# Octreotide may improve pharyngocutaneous fistula healing through downregulation of cystatins: a pilot study

**DOI:** 10.1101/2022.04.24.22273652

**Authors:** Jonathan Cohen, William Reed, Matthew W. Foster, Russel Kahmke, Daniel Rocke, Tammara Watts, Liana Puscas, Trinitia Cannon, Walter T. Lee

## Abstract

**Objective:** Pharyngocutaneous fistula (PCF) and salivary leaks are well known complications of head and neck surgery. The medical management of PCF has included the use of octreotide without a well-defined understanding of its therapeutic mechanism. We hypothesized that octreotide induces alterations in the saliva proteome and that these alterations may provide insight into the mechanism of action underlying improved PCF healing. We undertook an exploratory pilot study in healthy controls that involved collecting saliva before and after a subcutaneous injection of octreotide and performing proteomic analysis to determine the effects of octreotide.

**Materials and Methods:** Four healthy adult participants provided saliva samples before and after subcutaneous injection of octreotide. A mass-spectrometry based workflow optimized for the quantitative proteomic analysis of biofluids was then employed to analyze changes in salivary protein abundance after octreotide administration.

**Results:** There were 3,076 human, 332 S. mitis, 102 G. haemolyans and 42 G. adiacens protein groups quantified in saliva samples. A paired statistical analysis was performed using the generalized linear model (glm) function in edgeR. There were and ∼300 proteins that had a p<0.05 between the pre-and post-octreotide groups ∼50 proteins with an FDR-corrected p<0.05 between pre-and post-groups. These results were visualized using a volcano plot after filtering on proteins quantified by 2 more or unique precursors. Both human and bacterial proteins were among the proteins altered by octreotide treatment. Notably, four isoforms of the human cystatins, belonging to a family of cysteine proteases, that had significantly lower abundance after treatment.

**Conclusion:** This pilot study demonstrated octreotide-induced downregulation of cystatins. By downregulation of cystatins in the saliva, there is decreased inhibition of cysteine proteases such as Cathepsin S. This results in increased cysteine protease activity that has been linked to enhanced angiogenic response, cell proliferation and migration that have resulted in improved wound healing. These insights provide first steps at furthering our understanding of octreotide’s effects on saliva and reports of improved PCF healing.

## Supplemental Tables 1-4 for "Octreotide may improve pharyngocutaneous fistula healing through downregulation of cystatins: a pilot study" (part 4 of 6)

### Sheet: Table S2. Precursor Abundances (continued)
PG.Genes	PG.ProteinDescriptions	PG.ProteinNames	EG.PrecursorId	Oct2_Pre	Oct3_Pre	Oct4_Pre	Oct2_Post	Oct3_Post	Oct4_Post	SPQC_2	SPQC_3	SPQC_4
PSMD7	26S proteasome non-ATPase regulatory subunit 7	PSMD7_HUMAN	_TFEHVTSEIGAEEAEEVGVEHLLR_.4	3083.91	11143.4	3348.87	4469.56	7153.09	2422.07	4067.61	4025.6	5568.3
PSMD7	26S proteasome non-ATPase regulatory subunit 7	PSMD7_HUMAN	_DLGLPTEAYISVEEVHDDGTPTSK_.3	17772	17806.1	16072.8	17722.9	17405.1	17526.5	17683.2	17591.2	16412.9
PSMD7	26S proteasome non-ATPase regulatory subunit 7	PSMD7_HUMAN	_DTTVGTLSQR_.2	16976.2	17289.7	17361.5	17491	12571.5	17522.9	16200.8	16072.2	15441.4
PSMD7	26S proteasome non-ATPase regulatory subunit 7	PSMD7_HUMAN	_DIKDTTVGTLSQR_.2	10176.3	13282.9	10116.8	12632.9	12840.1	12721.9	11131.5	10087.4	12321.9
PSMD7	26S proteasome non-ATPase regulatory subunit 7	PSMD7_HUMAN	_SVVALHNLINNK_.2	10137.2	9782.01	11535	12383.1	11430	10761.8	11759	9933.53	8211.85
PSMD7	26S proteasome non-ATPase regulatory subunit 7	PSMD7_HUMAN	_IVGWYHTGPK_.2	2739.01	5407.23	5002.08	4163.77	8633.59	4875.1	1208.52	3149.58	5283.01
STAT5B	Signal transducer and activator of transcription 5B	STA5B_HUMAN	_YYTPVPC[Carbamidomethyl (C)]ESATAK_.2	6862.61	843.758	2792.75	7218.14	1620	3014.27	3626.44	3970.51	4055.19
DYNLT3	Dynein light chain Tctex-type 3	DYLT3_HUMAN	_SAYGFHTASSC[Carbamidomethyl (C)]FWDTTSDGTC[Carbamidomethyl (C)]TVR_.3	6510.15	5182.4	10661.7	8161.98	5181.58	8298.5	8704.71	5002.46	5693.45
VAMP7	Vesicle-associated membrane protein 7	VAMP7_HUMAN	_AFNFLNEIK_.2	15075.2	7681.56	8428.77	14753	5746.72	12275	16991.4	12126.1	11022.8
VAMP7	Vesicle-associated membrane protein 7	VAMP7_HUMAN	_VMETQAQVDELK_.2	3786.89	1491.52	2578.57	5239.28	3180.77	3237.16	2713.59	2992.57	3857.32
RPS6KA3	Ribosomal protein S6 kinase alpha-3	KS6A3_HUMAN	_DLKPENILLDEEGHIK_.3	25025	24466.8	10448.4	29849	18533.7	19228.5	17548.5	19183	25044.9
RPS6KA3	Ribosomal protein S6 kinase alpha-3	KS6A3_HUMAN	_LGMPQFLSPEAQSLLR_.2	19965.6	21110.1	10610.7	21350.6	20082.3	10260.2	14323.3	11354.6	14770.6
RPS6KA3	Ribosomal protein S6 kinase alpha-3	KS6A3_HUMAN	_VLGQGSFGK_.2	10385.1	5583.21	5007.96	11540.2	4662.02	6521.13	7729.63	5867.36	7267.1
RPS6KA3	Ribosomal protein S6 kinase alpha-3	KS6A3_HUMAN	_LTAALVLR_.2	6853.65	5979.3	4631.03	8734.86	5135.9	7496.04	6419.72	7650.64	5432.8
RPS6KA3	Ribosomal protein S6 kinase alpha-3	KS6A3_HUMAN	_DLKPSNILYVDESGNPESIR_.3	5275.75	3656.4	6589.01	6738.47	3641.95	5684.54	5402.85	5001.61	2639.66
RPS6KA3	Ribosomal protein S6 kinase alpha-3	KS6A3_HUMAN	_LYLILDFLR_.2	5041.85	4332.48	5424.22	3973.45	3266.5	7225.16	4543.42	2491.4	1120.84
RPS6KA3	Ribosomal protein S6 kinase alpha-3	KS6A3_HUMAN	_FSLSGGYWNSVSDTAK_.2	4495.29	3917.57	2599.29	4245.06	3676.87	2501.71	4338.13	2993.96	4501.59
RPS6KA3	Ribosomal protein S6 kinase alpha-3	KS6A3_HUMAN	_LHYAFQTEGK_.2	4459.95	2532.11	2556.17	5146.77	3279.09	2593.42	2931.9	3617.43	3832.69
HDGF	Hepatoma-derived growth factor	HDGF_HUMAN	_DLFPYEESK_.2	88081.8	62605.7	54865.4	87966.7	56224.4	52217	62276.6	69680.6	73626.6
HDGF	Hepatoma-derived growth factor	HDGF_HUMAN	_GFSEGLWEIENNPTVK_.2	67127.1	59264.3	47868.2	65923.3	38570.9	42001	52258.3	58035.2	62729.2
HDGF	Hepatoma-derived growth factor	HDGF_HUMAN	_IDEMPEAAVK_.2	77514.3	37957.3	46696.3	76674.2	37744.3	44427.4	55525.9	53540.6	55073.3
HDGF	Hepatoma-derived growth factor	HDGF_HUMAN	_LVIDEPAK_.2	44979.4	22399	33290	43638.1	14196.4	35175.2	26737.9	31974.8	38841.8
HDGF	Hepatoma-derived growth factor	HDGF_HUMAN	_LVIDEPAK_.1	7372.54	3605.93	6391.58	8572.37	4161.45	6571.89	4369.41	5628.56	5936.41
HDGF	Hepatoma-derived growth factor	HDGF_HUMAN	_KGFSEGLWEIENNPTVK_.3	18926.7	15208.8	9522.68	20736.6	16416.3	9638.59	13183.7	14470.5	20529.9
HDGF	Hepatoma-derived growth factor	HDGF_HUMAN	_KGFSEGLWEIENNPTVK_.2	12291.7	6205.07	8166.41	14527.9	7986.3	6359.74	8299.12	10687	9809.31
HDGF	Hepatoma-derived growth factor	HDGF_HUMAN	_SC[Carbamidomethyl (C)]VEEPEPEPEAAEGDGDKK_.3	26051.2	15047.7	17939.2	25054.9	15920.7	14204.6	20047.3	17859.5	19975.3
HDGF	Hepatoma-derived growth factor	HDGF_HUMAN	_C[Carbamidomethyl (C)]GDLVFAK_.2	19342.8	10574.1	10130.3	21739.6	12708.2	12862	14980.5	14615.9	13210.3
HDGF	Hepatoma-derived growth factor	HDGF_HUMAN	_C[Carbamidomethyl (C)]GDLVFAK_.1	3609.6	1804.77	2934.34	6207.76	2762.62	3496.22	3307.24	2547.75	2722.36
HDGF	Hepatoma-derived growth factor	HDGF_HUMAN	_YQVFFFGTHETAFLGPK_.3	15526	7401.7	10834.2	12745.3	9332.32	9850.89	11800.7	12305.6	8937.38
HDGF	Hepatoma-derived growth factor	HDGF_HUMAN	_YQVFFFGTHETAFLGPK_.2	8937.84	2218.17	3595.19	6324.51	3632.93	5667.4	7402.75	4455.86	5850.48
HDGF	Hepatoma-derived growth factor	HDGF_HUMAN	_GPPQEEEEEEDEEEEATKEDAEAPGIR_.3	8689.59	2298.96	11715.8	13712	2193.18	12998.9	8909.89	10276	3390.77
HDGF	Hepatoma-derived growth factor	HDGF_HUMAN	_AGDLLEDSPK_.2	5417.25	1222.88	1833.5	2703.72	587.268	3292.26	1342.66	1096.08	1274.65
HDGF	Hepatoma-derived growth factor	HDGF_HUMAN	_EAATLEVERPLPMEVEK_.2	9972.21	3001.62	4045.47	6241.5	2910.43	6463.43	8677.27	7022	3055.71
PRELP	Prolargin	PRELP_HUMAN	_LPGLVFLYMEK_.2	15265.9	3864.52	14361.6	11254.2	4870.92	13565.9	13750.5	12399.1	8620.07
PRELP	Prolargin	PRELP_HUMAN	_WINLDNNR_.2	13442.2	1497.95	10484.5	8860.06	3163.11	7446.99	5926.73	8242.29	8128.35
PRELP	Prolargin	PRELP_HUMAN	_LENLLLLDLQHNR_.3	7518.52	2682.11	2481.9	4276.92	1841.65	4082.8	2591.9	894.339	669.913
NDUFA8	NADH dehydrogenase [ubiquinone] 1 alpha subcomplex subunit 8	NDUA8_HUMAN	_PRPDPSPEIEGDLQPATHGSR_.4	6920.33	15265.6	13676.3	7104.08	14386.2	13933.6	11311.2	10503.2	10158.7
NDUFA8	NADH dehydrogenase [ubiquinone] 1 alpha subcomplex subunit 8	NDUA8_HUMAN	_PRPDPSPEIEGDLQPATHGSR_.3	2988.73	10333.2	7752.03	3295.39	8906.59	8329.26	3868.08	5592.29	7498.41
NDUFA8	NADH dehydrogenase [ubiquinone] 1 alpha subcomplex subunit 8	NDUA8_HUMAN	_C[Carbamidomethyl (C)]ALDFFR_.2	10497.6	18292.7	16368.8	13802.8	16571.6	13058.5	13469	15276.1	13869
NDUFA8	NADH dehydrogenase [ubiquinone] 1 alpha subcomplex subunit 8	NDUA8_HUMAN	_PGIVELPTLEELKVDEVK_.3	6081.35	15691.7	12764.2	11174.3	14131.7	13117.6	11022.3	12223.8	11382.6
NDUFA8	NADH dehydrogenase [ubiquinone] 1 alpha subcomplex subunit 8	NDUA8_HUMAN	_LGWVRPDLGELSK_.3	3869.01	8321.32	6109.06	6469.97	7927	6391.07	6176.94	6737.05	7240.87
HNRNPA3	Heterogeneous nuclear ribonucleoprotein A3	ROA3_HUMAN	_IETIEVMEDR_.2	293178	282511	282827	250232	263702	282250	275053	271327	259047
HNRNPA3	Heterogeneous nuclear ribonucleoprotein A3	ROA3_HUMAN	_LFIGGLSFETTDDSLR_.2	199561	182876	188207	154111	154889	180928	169267	168340	173762
HNRNPA3	Heterogeneous nuclear ribonucleoprotein A3	ROA3_HUMAN	_GFAFVTFDDHDTVDK_.2	139168	90689.3	114082	140523	85616.8	115399	110551	117948	112160
HNRNPA3	Heterogeneous nuclear ribonucleoprotein A3	ROA3_HUMAN	_GFAFVTFDDHDTVDK_.3	15825.4	12500.5	16747.5	17344.8	10514.4	17347.6	14610.2	15265.2	13872.4
HNRNPA3	Heterogeneous nuclear ribonucleoprotein A3	ROA3_HUMAN	_IFVGGIKEDTEEYNLR_.3	82314.8	58904.1	67948.8	91010.3	60032.9	72014.6	70184.1	71568.1	68798.6
HNRNPA3	Heterogeneous nuclear ribonucleoprotein A3	ROA3_HUMAN	_IFVGGIKEDTEEYNLR_.2	20157.5	15465	15768.9	23183.9	15781.1	16400	18356	17684.5	18934.1
HNRNPA3	Heterogeneous nuclear ribonucleoprotein A3	ROA3_HUMAN	_EDSVKPGAHLTVK_.2	45459.6	26152.4	33505.5	50452.2	24164.4	40085.1	34998.6	33389.6	33397.1
HNRNPA3	Heterogeneous nuclear ribonucleoprotein A3	ROA3_HUMAN	_EDSVKPGAHLTVK_.3	29828.1	16728.7	19660	33208.7	16974.1	20431.8	23269.2	21512.1	21235.7
HNRNPA3	Heterogeneous nuclear ribonucleoprotein A3	ROA3_HUMAN	_SSGSPYGGGYGSGGGSGGYGSR_.2	60671.9	30558.6	46183.4	51872.3	32353.6	50894.6	47365.2	47218.4	43313
HNRNPA3	Heterogeneous nuclear ribonucleoprotein A3	ROA3_HUMAN	_EDTEEYNLR_.2	46160	40864.5	43815.8	53834.8	37029	31729.3	41756.6	44302.1	48555.9
HNRNPA3	Heterogeneous nuclear ribonucleoprotein A3	ROA3_HUMAN	_SC[Carbamidomethyl (C)]VEEVDAAMC[Carbamidomethyl (C)]AR_.2	26508.3	37946.2	38198.1	28532.8	29048.3	24220.8	31250.2	23964.6	27376.4
HNRNPA3	Heterogeneous nuclear ribonucleoprotein A3	ROA3_HUMAN	_YHTINGHNC[Carbamidomethyl (C)]EVK_.2	5584.59	5032.89	4151.15	6866.56	2991.9	5297.75	5185.94	4604.42	4970.47
FUT6	4-galactosyl-N-acetylglucosaminide 3-alpha-L-fucosyltransferase FUT6	FUT6_HUMAN	_EVMYNPSAQLPR_.2	91839.5	60814.5	72867.2	60816.7	61446.3	65033.4	67853.1	66391.9	62566.7
FUT6	4-galactosyl-N-acetylglucosaminide 3-alpha-L-fucosyltransferase FUT6	FUT6_HUMAN	_TELVAWAVSNWGPNSAR_.2	28295.4	13611	21298.6	16613.3	22887.6	20529.1	17257.3	21035.5	14539.6
FUT6	4-galactosyl-N-acetylglucosaminide 3-alpha-L-fucosyltransferase FUT6	FUT6_HUMAN	_VSQDDPTVYPNGSR_.2	11418.5	3646.8	6688.57	5506.45	3625.04	6688.33	6660.2	7344.45	4828.17
FUT6	4-galactosyl-N-acetylglucosaminide 3-alpha-L-fucosyltransferase FUT6	FUT6_HUMAN	_VYPQADAVIVHHR_.3	7622.87	5146.84	5561.85	3087.12	1948.85	4364.51	4433.41	4684.67	2251.83
PGD	6-phosphogluconate dehydrogenase, decarboxylating	6PGD_HUMAN	_HEMLPASLIQAQR_.2	2.76401e+06	1.79095e+06	1.92334e+06	2.27816e+06	1.86498e+06	2.00859e+06	2.00699e+06	2.05118e+06	2.03018e+06
PGD	6-phosphogluconate dehydrogenase, decarboxylating	6PGD_HUMAN	_HEMLPASLIQAQR_.3	755862	487232	537453	581475	488939	517047	550590	552823	548926
PGD	6-phosphogluconate dehydrogenase, decarboxylating	6PGD_HUMAN	_GILFVGSGVSGGEEGAR_.2	3278612	1.65271e+06	2.20988e+06	2.7226e+06	1833317	2.29967e+06	2.28039e+06	2.3573e+06	2.33135e+06
PGD	6-phosphogluconate dehydrogenase, decarboxylating	6PGD_HUMAN	_AGQAVDDFIEK_.2	1.89821e+06	1.29174e+06	1.3418e+06	1.64139e+06	1.32874e+06	1.27645e+06	1.4247e+06	1.4576e+06	1.52421e+06
PGD	6-phosphogluconate dehydrogenase, decarboxylating	6PGD_HUMAN	_NPELQNLLLDDFFK_.2	1.28645e+06	890928	927631	1.29929e+06	851587	848189	959908	1.0095e+06	1.03733e+06
PGD	6-phosphogluconate dehydrogenase, decarboxylating	6PGD_HUMAN	_VDDFLANEAK_.2	1.30399e+06	804488	896185	1.19554e+06	835990	869821	951347	956895	1.00034e+06
PGD	6-phosphogluconate dehydrogenase, decarboxylating	6PGD_HUMAN	_TIFQGIAAK_.2	1025133	621806	685636	880235	656038	746512	787024	775415	815034
PGD	6-phosphogluconate dehydrogenase, decarboxylating	6PGD_HUMAN	_TIFQGIAAK_.1	177519	101751	116634	161203	104898	132168	123355	124182	127289
PGD	6-phosphogluconate dehydrogenase, decarboxylating	6PGD_HUMAN	_VGTGEPC[Carbamidomethyl (C)]C[Carbamidomethyl (C)]DWVGDEGAGHFVK_.3	1.06763e+06	873977	850383	994473	837228	795933	876416	907513	907317
PGD	6-phosphogluconate dehydrogenase, decarboxylating	6PGD_HUMAN	_DYFGAHTYELLAK_.2	1.07033e+06	761944	858788	905472	733830	778917	825312	842844	850132
PGD	6-phosphogluconate dehydrogenase, decarboxylating	6PGD_HUMAN	_DYFGAHTYELLAK_.3	7837.07	5261.14	6226.07	7751.41	6119.93	5254.99	5605.96	7491.58	6730.09
PGD	6-phosphogluconate dehydrogenase, decarboxylating	6PGD_HUMAN	_SFLEDIRK_.2	867021	589658	560585	806151	630953	604095	649483	699566	676528
PGD	6-phosphogluconate dehydrogenase, decarboxylating	6PGD_HUMAN	_FTTALSFYDGYR_.2	708355	567676	631193	640770	354600	534850	599363	574352	617058
PGD	6-phosphogluconate dehydrogenase, decarboxylating	6PGD_HUMAN	_DAFDRNPELQNLLLDDFFK_.3	625302	401513	397024	709366	442120	429732	468691	485839	523515
PGD	6-phosphogluconate dehydrogenase, decarboxylating	6PGD_HUMAN	_VVGAQSLK_.2	392876	239718	267496	379356	253465	264022	289972	307381	317796
PGD	6-phosphogluconate dehydrogenase, decarboxylating	6PGD_HUMAN	_VVGAQSLK_.1	95180.2	53813	63834.6	84187.1	55109.5	69129	66347.8	67779	65493.6
PGD	6-phosphogluconate dehydrogenase, decarboxylating	6PGD_HUMAN	_SAVENC[Carbamidomethyl (C)]QDSWR_.2	328672	416770	375732	346956	323265	356317	366141	357911	341948
PGD	6-phosphogluconate dehydrogenase, decarboxylating	6PGD_HUMAN	_IISYAQGFMLLR_.2	460473	259932	269287	435442	320075	325624	324769	331390	379376
PGD	6-phosphogluconate dehydrogenase, decarboxylating	6PGD_HUMAN	_IISYAQGFM[Oxidation (M)]LLR_.2	14935.4	10015.9	6486.47	12556.1	10820.4	11186	9233.92	8505.03	11175
PGD	6-phosphogluconate dehydrogenase, decarboxylating	6PGD_HUMAN	_SFLEDIR_.2	347072	238817	259848	316979	230475	244442	258846	272866	280918
PGD	6-phosphogluconate dehydrogenase, decarboxylating	6PGD_HUMAN	_YGPSLMPGGNK_.2	277897	191894	209612	363249	240575	173368	163648	291410	316207
PGD	6-phosphogluconate dehydrogenase, decarboxylating	6PGD_HUMAN	_LVPLLDTGDIIIDGGNSEYRDTTR_.3	264615	170620	149309	229906	190362	202144	187267	191200	203636
PGD	6-phosphogluconate dehydrogenase, decarboxylating	6PGD_HUMAN	_YGGIALMWR_.2	227492	155808	145199	164306	164804	121110	157854	153717	158125
PGD	6-phosphogluconate dehydrogenase, decarboxylating	6PGD_HUMAN	_TLIGEAVFAR_.2	149218	31665.4	51994.2	468491	58022.9	115086	156487	172053	177908
PGD	6-phosphogluconate dehydrogenase, decarboxylating	6PGD_HUMAN	_PGQFIHTNWTGHGGTVSSSSYNA_.3	201884	105418	136591	168743	118357	134672	142500	144359	150649
PGD	6-phosphogluconate dehydrogenase, decarboxylating	6PGD_HUMAN	_FQFDGDKK_.2	167941	100489	80518.9	164958	99948.3	82014.9	111369	90927.5	113043
PGD	6-phosphogluconate dehydrogenase, decarboxylating	6PGD_HUMAN	_FQFDGDKK_.1	18947.2	11433.6	12900.2	19557.5	10631.1	16049.6	13435	14872.4	14301.1
PGD	6-phosphogluconate dehydrogenase, decarboxylating	6PGD_HUMAN	_MVHNGIEYGDMQLIC[Carbamidomethyl (C)]EAYHLMK_.4	55213.3	58152	76334.3	67427.1	47970.4	74636.1	56664.2	79309.1	65094
PGD	6-phosphogluconate dehydrogenase, decarboxylating	6PGD_HUMAN	_MVHNGIEYGDMQLIC[Carbamidomethyl (C)]EAYHLMK_.3	53520.4	29822.2	74784.8	78860.8	32760.5	77778.8	67864.8	62264.8	68433.3
PGD	6-phosphogluconate dehydrogenase, decarboxylating	6PGD_HUMAN	_IKDAFDRNPELQNLLLDDFFK_.3	120471	83867.8	31274.6	114632	88940.2	46591.2	27373.6	98268.7	92648.3
PGD	6-phosphogluconate dehydrogenase, decarboxylating	6PGD_HUMAN	_IKDAFDRNPELQNLLLDDFFK_.4	59347.8	33766.3	32591	53883.2	41119.6	42779	44664.6	43664.2	46764.5
PGD	6-phosphogluconate dehydrogenase, decarboxylating	6PGD_HUMAN	_C[Carbamidomethyl (C)]LSSLKDER_.2	94270	88422.6	96951.5	83447.9	64698	63302.2	83968.6	91533.8	61518.8
PGD	6-phosphogluconate dehydrogenase, decarboxylating	6PGD_HUMAN	_FQDTDGK_.2	52021.6	29134.9	26004.2	40370.9	31395	26536.8	31889.7	27428.8	37625.6
PGD	6-phosphogluconate dehydrogenase, decarboxylating	6PGD_HUMAN	_FQDTDGK_.1	36147.6	21070.9	22929.7	27245.2	22113.4	30778.8	24149.9	21355.9	24006.9
PGD	6-phosphogluconate dehydrogenase, decarboxylating	6PGD_HUMAN	_GVPVTLIGEAVFAR_.2	60698.2	34777.1	44323.9	38821.4	35189.7	36166.9	39472.4	42436.6	42035.3
PGD	6-phosphogluconate dehydrogenase, decarboxylating	6PGD_HUMAN	_EAWPHIK_.1	41563.4	27995.9	33640.7	62236	44024.7	45085.8	31138.6	37286.5	48005.4
PGD	6-phosphogluconate dehydrogenase, decarboxylating	6PGD_HUMAN	_TVSKVDDFLANEAK_.2	31866.3	25527.1	17989.3	28320.2	28421	26921	25025.9	24771	25635.1
PGD	6-phosphogluconate dehydrogenase, decarboxylating	6PGD_HUMAN	_TVSKVDDFLANEAK_.3	20484	12284.7	11286.7	16421.2	16225.6	16553.6	13662.4	14494.9	12276.4
PGD	6-phosphogluconate dehydrogenase, decarboxylating	6PGD_HUMAN	_FQFDGDK_.2	49816.7	31542.3	31863.5	35845.4	22258	26780	33098.9	32175.8	36258
PGD	6-phosphogluconate dehydrogenase, decarboxylating	6PGD_HUMAN	_FQFDGDK_.1	5594.43	4728.45	5114.59	5035.65	3401.86	5522.75	4496.85	4393.95	4707.43
HNRNPM	Heterogeneous nuclear ribonucleoprotein M	HNRPM_HUMAN	_AFITNIPFDVK_.2	120755	88454.3	97794	116082	88524.9	103953	102615	98018.1	94663.1
HNRNPM	Heterogeneous nuclear ribonucleoprotein M	HNRPM_HUMAN	_MGGMEGPFGGGMENMGR_.2	77527.7	29818.1	73131.4	92655.4	33253.7	69879.5	65778.2	61755.1	64944.9
HNRNPM	Heterogeneous nuclear ribonucleoprotein M	HNRPM_HUMAN	_FESPEVAER_.2	78487.1	42735.3	62680.6	79962.4	48036.6	60649.7	55868.3	70078.8	65186.3
HNRNPM	Heterogeneous nuclear ribonucleoprotein M	HNRPM_HUMAN	_NLPFDFTWK_.2	69236.6	55198.1	59339.7	76694.4	57006.3	55666.5	58633.9	61172.3	66497.7
HNRNPM	Heterogeneous nuclear ribonucleoprotein M	HNRPM_HUMAN	_LGSTVFVANLDYK_.2	71419.9	55040.5	55596.6	61898.5	57575.9	59174.4	57075.2	63216	62036.4
HNRNPM	Heterogeneous nuclear ribonucleoprotein M	HNRPM_HUMAN	_MGPLGLDHMASSIER_.3	73609.3	37824.3	57590.9	77099.5	36136.8	58496.9	61282.6	59986.5	56733.3
HNRNPM	Heterogeneous nuclear ribonucleoprotein M	HNRPM_HUMAN	_MGLAMGGGGGASFDR_.2	89975.3	21628.9	60576.3	82654	31569.4	53368.2	58989.4	58895.4	59025.5
HNRNPM	Heterogeneous nuclear ribonucleoprotein M	HNRPM_HUMAN	_MGPAMGPALGAGIER_.2	62771.4	20005.5	52112.1	59619.3	23558.3	43053.5	47472.1	44923.4	42099.2
HNRNPM	Heterogeneous nuclear ribonucleoprotein M	HNRPM_HUMAN	_MGLSMER_.2	53803.4	32788.8	43655.2	55832	31509.4	43308.5	41762.2	43741.6	42315.8
HNRNPM	Heterogeneous nuclear ribonucleoprotein M	HNRPM_HUMAN	_VGEVTYVELLMDAEGK_.2	51386.5	41621.3	43390.3	39208.6	39337.7	42490.9	45474	40718.1	43165.8
HNRNPM	Heterogeneous nuclear ribonucleoprotein M	HNRPM_HUMAN	_MGAGMGFGLER_.2	47742.9	18082.4	41344.8	67287.9	20066	52470.1	40534.9	34700.9	40339
HNRNPM	Heterogeneous nuclear ribonucleoprotein M	HNRPM_HUMAN	_EVFSMAGVVVR_.2	33724.6	32865.6	29552.8	27509.9	32861.1	29235.6	31602.3	31380	31973.7
HNRNPM	Heterogeneous nuclear ribonucleoprotein M	HNRPM_HUMAN	_FGSGMNMGR_.2	43865.6	14222.4	37904.7	41956.3	12691.1	36909.8	33315.7	26193	29447.1
HNRNPM	Heterogeneous nuclear ribonucleoprotein M	HNRPM_HUMAN	_MGPVMDR_.2	34861.5	14664.1	36547.5	41906.1	16795.5	27465.6	28802.2	24812.4	25580.9
HNRNPM	Heterogeneous nuclear ribonucleoprotein M	HNRPM_HUMAN	_GNFGGSFAGSFGGAGGHAPGVAR_.3	36358	10875.5	25474.3	33837.4	12332.8	22323.6	24388.8	22725.6	22958.3
HNRNPM	Heterogeneous nuclear ribonucleoprotein M	HNRPM_HUMAN	_MGLVMDR_.2	25550	10106.3	23193.5	19486.2	4219.01	43970.2	25782.8	28844.5	27912.9
HNRNPM	Heterogeneous nuclear ribonucleoprotein M	HNRPM_HUMAN	_QGGGGGGGSVPGIER_.2	30808	7431.87	14258.3	22086.1	7543.81	15023.1	19317.8	17473.2	13680.8
HNRNPM	Heterogeneous nuclear ribonucleoprotein M	HNRPM_HUMAN	_DKFNEC[Carbamidomethyl (C)]GHVLYADIK_.3	7962.67	12047.1	11521.3	13215.5	13956	12888.6	8700.57	10502.1	12425
HNRNPM	Heterogeneous nuclear ribonucleoprotein M	HNRPM_HUMAN	_ADILEDKDGK_.2	9854.1	10669.5	11077.5	16465.3	10836.3	12283	8110.84	12313.6	8607.17
HNRNPM	Heterogeneous nuclear ribonucleoprotein M	HNRPM_HUMAN	_MEEESGAPGVPSGNGAPGPK_.2	5823.37	12240.1	13052.6	8221.37	11848.9	9971.12	11458.9	12918	12012.2
HNRNPM	Heterogeneous nuclear ribonucleoprotein M	HNRPM_HUMAN	_MGAGLGHGMDR_.2	13172.2	3954.48	13245.8	15561.2	5750.5	12462.1	10448.1	9912.17	10000.1
HNRNPM	Heterogeneous nuclear ribonucleoprotein M	HNRPM_HUMAN	_GC[Carbamidomethyl (C)]AVVEFK_.2	9277.79	10942.9	7317.62	6919.1	4648.27	12311	12676.4	7325.64	5039.79
HNRNPM	Heterogeneous nuclear ribonucleoprotein M	HNRPM_HUMAN	_LKEVFSMAGVVVR_.3	3597.25	1679.35	1222.7	2273.53	2928.74	3399.01	2673.13	2098.24	2266.99
KPNA1	Importin subunit alpha-5	IMA5_HUMAN	_EPNPPIDEVISTPGVVAR_.2	4745.59	20214.8	11927.3	20523.2	18410.6	19849.5	15500.5	17607.1	21520.1
KPNA1	Importin subunit alpha-5	IMA5_HUMAN	_EAAWAITNATSGGSAEQIK_.2	3742.29	6555.94	4884.07	4735.7	5599.6	5048.87	5424.21	5005.12	4548.89
RAP1GDS1	Rap1 GTPase-GDP dissociation stimulator 1	GDS1_HUMAN	_EMIFEVLAPLAENDAIK_.2	11074.5	15404.6	14713.5	13536.7	14525.1	14879.7	13116.4	12105.3	16415.4
RAP1GDS1	Rap1 GTPase-GDP dissociation stimulator 1	GDS1_HUMAN	_MLSAGVTEAVLK_.2	8199.48	10470.3	11784.8	6519.98	7697.27	8063.35	8322.82	8554.37	7126.02
RAP1GDS1	Rap1 GTPase-GDP dissociation stimulator 1	GDS1_HUMAN	_EQFASTNIAEELVK_.2	3485.47	9745.02	10428.4	6781.29	11030.4	9177.16	8573.08	9777.25	6735.77
RAP1GDS1	Rap1 GTPase-GDP dissociation stimulator 1	GDS1_HUMAN	_VANIIAEVAK_.2	4729.19	6859.99	5855.4	5137.48	5622.41	7071.65	5200.31	6157.24	6003.85
RAP1GDS1	Rap1 GTPase-GDP dissociation stimulator 1	GDS1_HUMAN	_EVQDLAFLDVVSK_.2	1801.72	6639.99	7677.63	5635.47	5097.42	2795.53	5542.54	5919.59	4163.39
RAP1GDS1	Rap1 GTPase-GDP dissociation stimulator 1	GDS1_HUMAN	_MLIDAQAEAAEQLGK_.2	2937.17	2558.59	5641.3	2296.41	2503.11	2653.99	4563.58	2990.11	3047.07
ARHGDIA	Rho GDP-dissociation inhibitor 1	GDIR1_HUMAN	_AEEYEFLTPVEEAPK_.2	968452	614367	726434	957155	633692	717081	758666	782135	772080
ARHGDIA	Rho GDP-dissociation inhibitor 1	GDIR1_HUMAN	_SIQEIQELDKDDESLR_.2	161305	89654	111974	132388	99968.2	111192	113832	121728	115253
ARHGDIA	Rho GDP-dissociation inhibitor 1	GDIR1_HUMAN	_SIQEIQELDKDDESLR_.3	104218	33544.2	75338	86989.7	53529.8	71930.1	77505.7	85575.9	70209.5
ARHGDIA	Rho GDP-dissociation inhibitor 1	GDIR1_HUMAN	_IDKTDYMVGSYGPR_.2	123878	78846.7	95697.8	109928	91941.9	94484.6	92282.8	93159.7	99473.4
ARHGDIA	Rho GDP-dissociation inhibitor 1	GDIR1_HUMAN	_IDKTDYMVGSYGPR_.3	100818	61736.3	75132.6	90955.5	70350.7	80110.3	77326.5	80927.5	84964.9
ARHGDIA	Rho GDP-dissociation inhibitor 1	GDIR1_HUMAN	_SIQEIQELDKDDESLRK_.3	156065	105983	127749	151858	115094	136971	122897	126874	127425
ARHGDIA	Rho GDP-dissociation inhibitor 1	GDIR1_HUMAN	_YIQHTYR_.2	63810.7	32504.9	42045.7	64120.9	39109.4	51302.8	32962.2	47513.2	39779.2
ARHGDIA	Rho GDP-dissociation inhibitor 1	GDIR1_HUMAN	_EIVSGMK_.1	37089	23302.6	27647.6	31984.2	24335	29568.4	27954.1	27764.1	26780.2
ARHGDIA	Rho GDP-dissociation inhibitor 1	GDIR1_HUMAN	_YKEALLGR_.2	20227.7	9119.67	10272	12994.6	11499.9	13003.5	14436	11847.8	13638
ARHGDIA	Rho GDP-dissociation inhibitor 1	GDIR1_HUMAN	_TDYMVGSYGPR_.2	362480	252145	303440	357335	234315	266418	305625	299333	312618
ARHGDIA	Rho GDP-dissociation inhibitor 1	GDIR1_HUMAN	_TDYM[Oxidation (M)]VGSYGPR_.2	3569.64	13365	10174.4	17087	14391.2	12241.5	557.288	15784.5	13341.4
ARHGDIA	Rho GDP-dissociation inhibitor 1	GDIR1_HUMAN	_FTDDDKTDHLSWEWNLTIK_.3	55748.3	10913.5	22345.4	35928.8	15535.3	23692.6	30056.3	32688.7	20759.5
ARHGDIA	Rho GDP-dissociation inhibitor 1	GDIR1_HUMAN	_FTDDDKTDHLSWEWNLTIK_.4	3617.41	3943.47	1559.18	2691.74	2294.24	544.597	1877.38	1924.5	1212.39
ARHGDIB	Rho GDP-dissociation inhibitor 2	GDIR2_HUMAN	_ATFMVGSYGPRPEEYEFLTPVEEAPK_.3	1.40947e+06	234428	274068	1.43848e+06	294620	271933	608623	702227	786480
ARHGDIB	Rho GDP-dissociation inhibitor 2	GDIR2_HUMAN	_ATFM[Oxidation (M)]VGSYGPRPEEYEFLTPVEEAPK_.3	115743	13363.7	8833.68	104450	13285.8	13479.6	42337.9	41477.9	48554.1
ARHGDIB	Rho GDP-dissociation inhibitor 2	GDIR2_HUMAN	_LTLVC[Carbamidomethyl (C)]ESAPGPITMDLTGDLEALKK_.3	912441	223599	185877	1.06102e+06	250918	170095	443689	493384	529279
ARHGDIB	Rho GDP-dissociation inhibitor 2	GDIR2_HUMAN	_LTLVC[Carbamidomethyl (C)]ESAPGPITM[Oxidation (M)]DLTGDLEALKK_.3	29453.1	1526.25	6333.62	36242.1	7976.87	1929.16	5266.23	5373.6	9356.12
ARHGDIB	Rho GDP-dissociation inhibitor 2	GDIR2_HUMAN	_TLLGDGPVVTDPK_.2	656922	112133	134054	614809	142163	143555	294713	324027	322983
ARHGDIB	Rho GDP-dissociation inhibitor 2	GDIR2_HUMAN	_APNVVVTR_.2	603416	58502.2	120873	544379	101886	106143	249117	274205	269481
ARHGDIB	Rho GDP-dissociation inhibitor 2	GDIR2_HUMAN	_APNVVVTR_.1	8626.98	349.305	881.006	6884.18	327.161	1127.37	3496.17	2944.64	3223.8
ARHGDIB	Rho GDP-dissociation inhibitor 2	GDIR2_HUMAN	_ELQEMDKDDESLIK_.2	212845	34166.1	49489.9	203871	45416	48571.2	97188.5	103413	105779
ARHGDIB	Rho GDP-dissociation inhibitor 2	GDIR2_HUMAN	_ELQEMDKDDESLIK_.3	62915.5	13619.8	19958.4	63863.7	16544.2	18214.8	30515.8	35634.2	36972.9
ARHGDIB	Rho GDP-dissociation inhibitor 2	GDIR2_HUMAN	_ELQEM[Oxidation (M)]DKDDESLIK_.2	1254.52	2537.42	162.329	1378.31	1753.55	123.453	527.188	1269.68	2329.63
ARHGDIB	Rho GDP-dissociation inhibitor 2	GDIR2_HUMAN	_APEPHVEEDDDDELDSK_.2	130567	17533.1	32331.9	127607	22195.2	31691	62945.1	67028.6	72045
ARHGDIB	Rho GDP-dissociation inhibitor 2	GDIR2_HUMAN	_APEPHVEEDDDDELDSK_.3	126342	15231.4	27253.6	112350	21338.3	25513.1	54740.8	59929.5	62753.2
ARHGDIB	Rho GDP-dissociation inhibitor 2	GDIR2_HUMAN	_SFFTDDDKQDHLSWEWNLSIK_.3	173827	21636.9	37065.6	164434	23163.5	15994.7	75070.3	73695.4	86748.9
ARHGDIB	Rho GDP-dissociation inhibitor 2	GDIR2_HUMAN	_SFFTDDDKQDHLSWEWNLSIK_.4	19767.4	3096.75	1101.01	18254.8	282.571	1176.54	6370.65	4032.51	4924.34
ARHGDIB	Rho GDP-dissociation inhibitor 2	GDIR2_HUMAN	_YVQHTYR_.2	146380	17569.6	21871.9	155920	21819.3	25274.3	66118.6	69665.3	69312.7
ARHGDIB	Rho GDP-dissociation inhibitor 2	GDIR2_HUMAN	_KTLLGDGPVVTDPK_.2	18442	2192.89	3080.01	18627.3	3031.12	2530.5	9133.08	9851.5	8116.77
ARHGDIB	Rho GDP-dissociation inhibitor 2	GDIR2_HUMAN	_LNYKPPPQK_.2	88284	2023.28	2960.45	89555.2	7267.26	8624.35	38488.3	35651.4	41177.6
ARHGDIB	Rho GDP-dissociation inhibitor 2	GDIR2_HUMAN	_MVGSYGPRPEEYEFLTPVEEAPK_.3	40661.7	4703.81	9384.92	49419.2	7477.11	1997.96	20456	19632.4	19213.5
HNRNPF	Heterogeneous nuclear ribonucleoprotein F	HNRPF_HUMAN	_QSGEAFVELGSEDDVK_.2	29152.3	28907.8	23379.2	48642.1	29652.4	19404.2	25527.5	27916.3	32806.6
HNRNPF	Heterogeneous nuclear ribonucleoprotein F	HNRPF_HUMAN	_ITGEAFVQFASQELAEK_.2	34942.6	23291.3	22238.3	30749.7	23857.2	23488	23290.6	25487.8	26719.1
HNRNPF	Heterogeneous nuclear ribonucleoprotein F	HNRPF_HUMAN	_TEMDWVLK_.2	18356.5	15553.4	15149.2	17596.8	14438.1	14493.8	17215.8	15346.9	16768.9
HNRNPF	Heterogeneous nuclear ribonucleoprotein F	HNRPF_HUMAN	_HSGPNSADSANDGFVR_.2	4194.27	1313.22	2913.36	3291.89	1845.81	2145	3769.73	3766.66	2314.02
HNRNPF	Heterogeneous nuclear ribonucleoprotein F	HNRPF_HUMAN	_YGDSEFTVQSTTGHC[Carbamidomethyl (C)]VHMR_.3	1408.59	3117.17	1195.39	2805.62	1458.69	1952.39	1356.69	579.858	560.625
HNRNPF	Heterogeneous nuclear ribonucleoprotein F	HNRPF_HUMAN	_DLSYC[Carbamidomethyl (C)]LSGMYDHR_.2	23813.4	15856.7	14499.5	34033.1	9361.05	8888.67	26801.9	23435.9	20046.2
HNRNPF	Heterogeneous nuclear ribonucleoprotein F	HNRPF_HUMAN	_DLSYC[Carbamidomethyl (C)]LSGMYDHR_.3	706.2	561.201	249.502	2240.73	2815.82	1237.79	210.807	431.96	198.856
SMS	Spermine synthase	SPSY_HUMAN	_LILDLSMK_.2	10667	10445.2	10224.5	11359.9	10815.6	11061.6	10295.8	10066.8	11539.6
SMS	Spermine synthase	SPSY_HUMAN	_HSTLDFMLGAK_.2	8728.38	4073.56	7311.68	12671	1591.08	7676.36	7616.39	8155.22	4614.13
HK2	Hexokinase-2	HXK2_HUMAN	_TEFDQEIDMGSLNPGK_.2	133967	62441.4	53704.3	119198	59356.6	54111.6	75495.9	85426	83753.4
HK2	Hexokinase-2	HXK2_HUMAN	_MISGMYMGELVR_.2	21179.2	28697.5	21730.1	25147.8	27870.5	25643.2	23723.9	21553.9	23617.7
HK2	Hexokinase-2	HXK2_HUMAN	_LSPELLNTGR_.2	23432.2	20436.3	23712.2	22208.3	19938	19532.5	21695.7	21265	20171.2
HK2	Hexokinase-2	HXK2_HUMAN	_ASGC[Carbamidomethyl (C)]EGEDVVTLLK_.2	18288.5	19817.3	15027.6	20317.7	22377.8	16206.5	16974.4	18354.7	16355.8
HK2	Hexokinase-2	HXK2_HUMAN	_TEFDVAVDELSLNPGK_.2	12132.9	20218.5	16312.9	13030.8	15754.3	16414.5	13999.6	15002.6	15679.1
HK2	Hexokinase-2	HXK2_HUMAN	_MLPTYVC[Carbamidomethyl (C)]ATPDGTEK_.2	12802.2	18133.9	12538.9	12553.2	14694.5	11682.1	14070.1	12006.5	12764.1
HK2	Hexokinase-2	HXK2_HUMAN	_LDESFLVSWTK_.2	9949.59	12865.6	9809.78	11309	11661	10784.8	9361.23	9427.13	11189.8
HK2	Hexokinase-2	HXK2_HUMAN	_HIDMVEGDEGR_.2	12209	5771.76	9973.88	12814.2	9294.64	9434.73	10559.3	9958.23	11844.6
HK2	Hexokinase-2	HXK2_HUMAN	_EELLFGGK_.2	9506.83	11630.8	8678.63	8704.49	11971.6	9916.09	8817.31	9405.28	7595.79
HK2	Hexokinase-2	HXK2_HUMAN	_IC[Carbamidomethyl (C)]QIVSTR_.2	5990.03	6400.77	5353.74	5948.29	8020.13	6121.42	7365.72	6127.02	4197.14
HK2	Hexokinase-2	HXK2_HUMAN	_LGLDPTQEDC[Carbamidomethyl (C)]VATHR_.3	6624.51	5161.68	5983.49	6710.19	4088.43	5857.24	6717.3	6184.68	5408.86
HK2	Hexokinase-2	HXK2_HUMAN	_GLGATTHPTAAVK_.2	1954.23	2022.31	2367.99	2956.01	2847.63	3709.52	2566.53	2561.81	1307.9
HK3	Hexokinase-3	HXK3_HUMAN	_LLEETLAPFR_.2	223662	72509.5	59982.9	254054	36000.9	67417.6	110485	120138	120851
HK3	Hexokinase-3	HXK3_HUMAN	_FLSEIESDSLALR_.2	178303	29442.3	32519.9	187258	32282.3	37652.2	81046.2	94027.6	93274.9
HK3	Hexokinase-3	HXK3_HUMAN	_MIGGLYLGELVR_.2	150045	22239.5	31621.6	183512	28448.3	35924.4	82526.6	85669.7	85649.9
HK3	Hexokinase-3	HXK3_HUMAN	_C[Carbamidomethyl (C)]SGVEGQDVVQLLR_.2	109492	16252	21820	134080	19482.1	19775.2	56419.1	64197.4	54333.3
HK3	Hexokinase-3	HXK3_HUMAN	_ASDC[Carbamidomethyl (C)]EGQDVVSLLR_.2	85580.1	14037.4	19910.5	108133	19526	20363.1	46547.2	51918.9	50650.2
HK3	Hexokinase-3	HXK3_HUMAN	_VLWVTLTGIEGHR_.3	47308.4	7961.78	22672.4	44034	12209.4	19172.9	28248.9	29085.8	26880.3
HK3	Hexokinase-3	HXK3_HUMAN	_VLWVTLTGIEGHR_.2	27288.4	2257.48	2569.52	32162.6	6235.9	5492.28	11471.5	15047.4	15428.7
HK3	Hexokinase-3	HXK3_HUMAN	_FDASVDQASINPGK_.2	73814.6	11469.6	12949.8	73817.8	10026.4	14575.8	36479.6	36327.4	37305.5
HK3	Hexokinase-3	HXK3_HUMAN	_LNHDQLAAVQAQMR_.2	35358.5	3118.62	6844.34	39416.7	5646.02	8586.87	17063.7	18913.1	19494.9
HK3	Hexokinase-3	HXK3_HUMAN	_LNHDQLAAVQAQMR_.3	35173.5	3526.79	6153.5	35540.9	7593.34	5733.62	18479.1	18370	18202.8
HK3	Hexokinase-3	HXK3_HUMAN	_QLGLDQGILLNWTK_.2	50226.6	1089.45	6616.2	58437.8	4734.29	8227.31	20127.2	26158.3	28585.9
HK3	Hexokinase-3	HXK3_HUMAN	_EQQTLQVAVATGGR_.2	47001.2	3477.03	7531.99	57067.7	5618.62	10436.3	19874.6	25178.2	25410.4
HK3	Hexokinase-3	HXK3_HUMAN	_NVAGVPGDSGR_.2	44272.4	7573.12	8594.3	48796.5	6840.84	6616.93	20651.3	25093.1	23310.1
HK3	Hexokinase-3	HXK3_HUMAN	_FSSLVAATVR_.2	45062.1	4600.41	6606.02	47514.8	6307.65	7926.97	22392.2	24802.2	24782.4
HK3	Hexokinase-3	HXK3_HUMAN	_GAALVTAVAC[Carbamidomethyl (C)]R_.2	38657.7	4796.22	9038.66	44266	10840.6	6790.78	20021	17051.9	22446.5
HK3	Hexokinase-3	HXK3_HUMAN	_AAQLC[Carbamidomethyl (C)]GAGVAAVVEK_.2	36357.9	5451.57	5440.16	47162.2	6448.6	5261.36	19209.1	18321.3	18054.1
HK3	Hexokinase-3	HXK3_HUMAN	_HVAVLDEDR_.2	34327.5	3146.29	6275.36	45013.1	4536.64	5243.46	15040.7	18690.7	17902.4
HK3	Hexokinase-3	HXK3_HUMAN	_GVAMVTAVAAR_.2	31276.3	3363.86	6165.73	43441.8	7334.21	4719.83	16063.9	14940.7	20875
HK3	Hexokinase-3	HXK3_HUMAN	_C[Carbamidomethyl (C)]VVTFLQSEDGSGK_.2	28224.7	3142.44	4546.58	33052.1	10949.6	5056.95	16225	15789.2	17500.3
HK3	Hexokinase-3	HXK3_HUMAN	_LVLAHLAR_.2	29698.1	1958.19	4631.52	41245.9	3764.29	6351.49	10183.9	15430	14502.1
HK3	Hexokinase-3	HXK3_HUMAN	_GQASPAPAVR_.2	11984.3	3182.8	1610.96	13387.5	2956.13	2912.21	6668.7	8009.72	8691.61
HK3	Hexokinase-3	HXK3_HUMAN	_HILLHLTSLGVLFR_.3	27912	2221.13	4364.94	20518.7	1975.35	3773.97	9852.75	9776.32	6539.28
HK3	Hexokinase-3	HXK3_HUMAN	_QGLQLGFSFSFPC[Carbamidomethyl (C)]HQTGLDR_.3	4819.53	2471.1	1357.87	10652.8	1795.59	3453.92	1940.48	3585.02	2271.52
HK3	Hexokinase-3	HXK3_HUMAN	_STLISWTK_.1	10928.5	415.65	204.558	12702.4	1813.23	1150.39	5257.05	5487.08	3126.83
HK3	Hexokinase-3	HXK3_HUMAN	_STLISWTK_.2	50356.3	2524.13	1331.34	61593.4	1761.81	3391.4	19948.2	23749.9	17418.9
THOP1	Thimet oligopeptidase	THOP1_HUMAN	_VDQALHTQTDADPAEEYAR_.3	9651.25	6463.64	3729.88	4952.84	8305.6	4119.1	5244.31	7806.18	5523.4
THOP1	Thimet oligopeptidase	THOP1_HUMAN	_WDLSAQQIEER_.2	6443.45	3016.31	4301.5	4303.06	2978.8	7338.72	7424.3	4958.29	6614.25
AKR1C2	Aldo-keto reductase family 1 member C2	AK1C2_HUMAN	_SIGVSNFNHR_.2	56881	22817.4	24015.5	22097.8	28240.9	24542.1	43797.3	41945.4	46130.8
AKR1C2	Aldo-keto reductase family 1 member C2	AK1C2_HUMAN	_LLEMILNKPGLK_.3	23644.8	14984.1	15977.9	17094	14424.8	19107.1	15167.6	15187.5	15922
AKR1C2	Aldo-keto reductase family 1 member C2	AK1C2_HUMAN	_LLEMILNKPGLK_.2	16853.7	12079.8	13291.7	15221.9	13021.1	9568.73	14843.1	12827.8	13041.6
CAPZA1	F-actin-capping protein subunit alpha-1	CAZA1_HUMAN	_FTITPPTAQVVGVLK_.2	863417	553078	557114	925168	572017	570046	665201	684817	704128
CAPZA1	F-actin-capping protein subunit alpha-1	CAZA1_HUMAN	_LLLNNDNLLR_.2	809238	490465	605813	773656	522967	617498	626872	626214	626662
CAPZA1	F-actin-capping protein subunit alpha-1	CAZA1_HUMAN	_FITHAPPGEFNEVFNDVR_.3	330817	198672	226795	309027	197801	233400	241596	252987	251797
CAPZA1	F-actin-capping protein subunit alpha-1	CAZA1_HUMAN	_EASDPQPEEADGGLK_.2	274271	186414	205691	245228	187102	183861	211543	218138	217636
CAPZA1	F-actin-capping protein subunit alpha-1	CAZA1_HUMAN	_EGAAHAFAQYNMDQFTPVK_.3	185572	112565	158346	187250	107766	132627	153218	159451	154012
CAPZA1	F-actin-capping protein subunit alpha-1	CAZA1_HUMAN	_DVQDSLTVSNEAQTAK_.2	178571	112487	112613	162963	110812	107925	137805	133176	137384
CAPZA1	F-actin-capping protein subunit alpha-1	CAZA1_HUMAN	_IEGYEDQVLITEHGDLGNSR_.3	175073	90563.6	122408	149829	92341.1	99206.6	118817	116094	120830
CAPZA1	F-actin-capping protein subunit alpha-1	CAZA1_HUMAN	_TKIDWNK_.2	52097.1	29884.3	45360.5	46190.7	33680	50692.8	43272.7	45851.2	37094.7
CAPZA1	F-actin-capping protein subunit alpha-1	CAZA1_HUMAN	_DHYSNGFC[Carbamidomethyl (C)]TVYAK_.2	48743	35609.2	34327	51528.3	36271	37045.2	39351.1	42365.1	43382.7
CAPZA1	F-actin-capping protein subunit alpha-1	CAZA1_HUMAN	_TIDGQQTIIAC[Carbamidomethyl (C)]IESHQFQPK_.3	44206.7	42674.6	29034.7	49028.9	40439.7	28398.1	36997.9	38276.9	40454.9
CAPZA1	F-actin-capping protein subunit alpha-1	CAZA1_HUMAN	_KEASDPQPEEADGGLK_.3	15326.7	10641.7	10823.9	10207.4	10357.8	11158.9	11225.4	10299.1	9716.4
CAPZA1	F-actin-capping protein subunit alpha-1	CAZA1_HUMAN	_KEASDPQPEEADGGLK_.2	9146.71	7477.22	10749.8	10425.2	8525.32	11365.9	11263.2	10993.4	7897.41
CAPZA1	F-actin-capping protein subunit alpha-1	CAZA1_HUMAN	_ESC[Carbamidomethyl (C)]DSALR_.2	23116	18389.6	16218.2	24415.5	18087.8	9939.87	18141.4	16743.9	21120
CAPZA1	F-actin-capping protein subunit alpha-1	CAZA1_HUMAN	_IQVHYYEDGNVQLVSHK_.3	33069.9	7055.77	16066.2	29813.7	9837.51	18103	20754.4	15842.1	22063.3
CAPZA1	F-actin-capping protein subunit alpha-1	CAZA1_HUMAN	_IQVHYYEDGNVQLVSHK_.4	14205.7	1618.6	3652.38	9865.24	2752.36	3193.86	5875.88	3992.5	3082.15
CAPZA1	F-actin-capping protein subunit alpha-1	CAZA1_HUMAN	_SDPQPEEADGGLK_.2	20782.6	1713.67	3825.24	49071.1	3133.44	3874.73	15177.2	18901.7	18147.6
CRIP2	Cysteine-rich protein 2	CRIP2_HUMAN	_ASSVTTFTGEPNTC[Carbamidomethyl (C)]PR_.2	251559	199191	171822	227689	169926	179264	219192	195807	205122
CRIP2	Cysteine-rich protein 2	CRIP2_HUMAN	_TVYFAEK_.2	73488.7	70745.8	59520.7	80608.8	69091.8	55787.1	66441.4	65264	65397.9
CRIP2	Cysteine-rich protein 2	CRIP2_HUMAN	_TVYFAEK_.1	42504.1	44349.4	34573.3	49007.8	42496.7	41901.2	39413.6	39018.6	39343.6
CRIP2	Cysteine-rich protein 2	CRIP2_HUMAN	_GVNTGAVGSYIYDR_.2	54089.8	42711.3	43557.6	42364.8	19965.2	33204.6	46826.8	46526.9	46947.6
CRIP2	Cysteine-rich protein 2	CRIP2_HUMAN	_GVNTGAVGSYIYDRDPEGK_.3	29719.3	11606.5	18512.9	30672.9	13527.4	24587.8	25535.5	19880.6	22373.5
CRIP2	Cysteine-rich protein 2	CRIP2_HUMAN	_GVNTGAVGSYIYDRDPEGK_.2	25494.4	8766.65	15454.6	25874.8	12255	21118	17768.5	19727.8	16463.4
CRIP2	Cysteine-rich protein 2	CRIP2_HUMAN	_PLAEGPQVTGPIEVPAAR_.2	8185.04	11303.9	8952.55	12060.7	6200.64	6207.68	7570.25	10379.2	9310.77
CRIP2	Cysteine-rich protein 2	CRIP2_HUMAN	_GVNIGGAGSYIYEK_.2	10122.1	4180.09	5944.21	7946.39	8715.43	7616.83	9459.5	6227.91	6615.76
CRIP2	Cysteine-rich protein 2	CRIP2_HUMAN	_KVYFAEK_.2	12578.6	8311.69	5676.58	14398.7	4893.58	7664.78	4737.33	4746.24	3025.16
BLVRA	Biliverdin reductase A	BIEA_HUMAN	_GSLLFTAGPLEEER_.2	194199	173135	228995	156802	169441	233223	179330	183726	202574
BLVRA	Biliverdin reductase A	BIEA_HUMAN	_FGFPAFSGISR_.2	195357	158020	215563	182025	174942	227096	186347	192830	173759
BLVRA	Biliverdin reductase A	BIEA_HUMAN	_FGVVVVGVGR_.2	159221	110501	170071	142044	118545	189363	144332	143511	139780
BLVRA	Biliverdin reductase A	BIEA_HUMAN	_NPHPSSAFLNLIGFVSR_.3	100887	71960.2	105655	95444.9	78123	113985	91159.7	91003.4	87773.8
BLVRA	Biliverdin reductase A	BIEA_HUMAN	_NPHPSSAFLNLIGFVSR_.2	40144.8	25436.4	49718.7	31804.3	25073.9	51788.3	40975.8	38262.9	38454.4
BLVRA	Biliverdin reductase A	BIEA_HUMAN	_SGSLENVPNVGVNK_.2	126138	95563.7	128515	99671.9	92291.5	142002	121393	100294	97062.3
BLVRA	Biliverdin reductase A	BIEA_HUMAN	_YLSFHFK_.2	34825.2	58086.3	77702.4	81038.8	63777.7	98142.9	69692.6	80514	81455.7
BLVRA	Biliverdin reductase A	BIEA_HUMAN	_KSPLSWIEEK_.2	34670.6	26741.2	42261	37375.1	39726.6	34324.8	39061.1	35225.2	39661.5
BLVRA	Biliverdin reductase A	BIEA_HUMAN	_SPLSWIEEK_.2	28630.8	23890.2	35607.3	27163.5	22389	27067.8	29918.3	25585.2	25541.7
BLVRA	Biliverdin reductase A	BIEA_HUMAN	_MTVC[Carbamidomethyl (C)]LETEK_.2	21691.5	20149.2	28889.1	23062.2	22683.9	25755.9	24252.9	21473.5	22985.6
BLVRA	Biliverdin reductase A	BIEA_HUMAN	_ILHC[Carbamidomethyl (C)]LGLAEEIQK_.3	16037.2	20282.1	25800	20319	18869	25726.5	22260.2	20140.5	19711.7
BLVRA	Biliverdin reductase A	BIEA_HUMAN	_DQNIFVQK_.1	7375.23	4666.67	7482.1	7000.23	6246.99	7460.75	6230.1	6110.79	7007.29
BLVRA	Biliverdin reductase A	BIEA_HUMAN	_DQNIFVQK_.2	10584.4	2641.47	4107.25	4793.43	3957.96	3350.88	6427.24	3026.01	4131.64
BLVRA	Biliverdin reductase A	BIEA_HUMAN	_VLHEEHVELLMEEFAFLK_.3	5895.52	1284.99	11685.5	2899.29	2282.67	9196.52	2318.23	1723.41	4542.58
BLVRA	Biliverdin reductase A	BIEA_HUMAN	_LLGQFSEK_.2	82563.3	63843.6	89251.6	82144.1	67058.3	94159.1	81850.6	81335	77802
BLVRA	Biliverdin reductase A	BIEA_HUMAN	_LLGQFSEK_.1	1490.82	1538.91	1252.88	2632.32	1431.72	2477.93	1757.1	288.424	1945.55
SLC25A1	Tricarboxylate transport protein, mitochondrial	TXTP_HUMAN	_GFFHGVR_.2	23796.3	22510.7	23659.3	25596.7	22660.4	21094.9	22191.4	22133.7	24175.5
SLC25A1	Tricarboxylate transport protein, mitochondrial	TXTP_HUMAN	_FFVMTSLR_.2	20023.9	23099.5	17690.8	23455.1	26196.3	13880.1	19857.5	25305.6	27083.6
SLC25A1	Tricarboxylate transport protein, mitochondrial	TXTP_HUMAN	_NTWDC[Carbamidomethyl (C)]GLQILK_.2	13342.4	16802.3	15950.6	18788	15790.2	17526.5	14480.1	17075.7	16634.9
SLC25A1	Tricarboxylate transport protein, mitochondrial	TXTP_HUMAN	_GLSSLLYGSIPK_.2	23775.2	14122.2	10497.5	21429.8	12074.6	16726.4	15849.9	18847.8	12951.5
SLC25A1	Tricarboxylate transport protein, mitochondrial	TXTP_HUMAN	_GTYQGLTATVLK_.2	5948.19	9813.33	10419.3	7827.73	12443.6	10012.3	8579.24	4416.11	8764.86
SLC25A1	Tricarboxylate transport protein, mitochondrial	TXTP_HUMAN	_SHGVLGLYR_.2	8488.93	3638.93	7178.29	9860.41	7563.35	4862.9	8004.91	7666.69	6565.33
SLC25A1	Tricarboxylate transport protein, mitochondrial	TXTP_HUMAN	_FIHDQTSPNPK_.2	3784.24	2609.41	2739.6	4424.89	3343.05	1977.51	1874.12	2908.46	3403.39
SLC25A1	Tricarboxylate transport protein, mitochondrial	TXTP_HUMAN	_FGMFEFLSNHMR_.3	10008	5986.26	10465.2	10167.1	7228.6	10573.5	9455.91	9554.78	10094.2
SLC25A1	Tricarboxylate transport protein, mitochondrial	TXTP_HUMAN	_FGMFEFLSNHMR_.2	33789.6	855.024	15829.7	14824	12760.2	23993.8	12510.7	19634.6	17174.3
PPP5C	Serine/threonine-protein phosphatase 5	PPP5_HUMAN	_AFLEENNLDYIIR_.2	10519.4	4123.98	7732.47	9297.36	5061.12	8716.65	8942.9	7498.96	7573.53
PPP5C	Serine/threonine-protein phosphatase 5	PPP5_HUMAN	_LLYPDHFHLLR_.3	1306.1	892.617	322.137	2089.95	469.11	879.036	1429.27	944.96	1889.51
ARFIP1	Arfaptin-1	ARFP1_HUMAN	_TDLEELNLGPR_.2	5999.74	6526.07	8537.07	10278.4	8672.43	6393.22	12061.7	7155.35	5531.19
ARFIP1	Arfaptin-1	ARFP1_HUMAN	_LAQTLSTQLFQMVHTQR_.3	5452.03	5020.79	3105	6035.52	4709.83	4523.5	2519.4	4935.28	5221.8
ARFIP1	Arfaptin-1	ARFP1_HUMAN	_QLGDAFADLSLK_.2	3905.88	5454.39	1890.58	5074.51	5816.42	3286.48	3819.29	1222.68	6548.61
NUBP1	Cytosolic Fe-S cluster assembly factor NUBP1	NUBP1_HUMAN	_VPLDPLIGK_.2	10086.5	6644.12	10463.9	11721	6634.03	11051.8	9673.93	9832.05	9800.87
ACLY	ATP-citrate synthase	ACLY_HUMAN	_WGDIEFPPPFGR_.2	66376.1	30762.6	36107.2	76025.1	36247.2	26659.8	50378.7	50331.2	56794.3
ACLY	ATP-citrate synthase	ACLY_HUMAN	_LGLVGVNLTLDGVK_.2	53519.7	29160.3	38327.1	56781.1	31356.5	38922.8	39916.9	40363.5	40433.9
ACLY	ATP-citrate synthase	ACLY_HUMAN	_EAGVFVPR_.2	61983.1	24179.1	27636.5	68450.2	26179.3	29997.2	40460.5	28850.4	33342.8
ACLY	ATP-citrate synthase	ACLY_HUMAN	_TIAIIAEGIPEALTR_.2	46253.3	28738.2	30265.8	45157.1	28421	29511.2	33891.5	34358.2	38017.8
ACLY	ATP-citrate synthase	ACLY_HUMAN	_TTDGVYEGVAIGGDR_.2	37862.4	22473	33953.2	36289.3	25199.8	31219.4	33202.4	35407.7	34374.6
ACLY	ATP-citrate synthase	ACLY_HUMAN	_SAYDSTMETMNYAQIR_.2	37383.8	22606.2	26745.8	42931	22836.4	26001.5	30072.4	32109.7	30519.1
ACLY	ATP-citrate synthase	ACLY_HUMAN	_EILIPVFK_.2	31582	21240.5	20635.9	32929.7	22069.8	22420.6	25692.8	26256.4	26373.7
ACLY	ATP-citrate synthase	ACLY_HUMAN	_AIVWGMQTR_.2	36314.9	21508	13407.3	35025.7	23661.9	20875.4	28403.6	30038.2	15598.2
ACLY	ATP-citrate synthase	ACLY_HUMAN	_DGVYVLDLAAK_.2	33126.7	18693.3	21109.8	33409.4	20050.6	17279.6	23688.2	25779	29356.6
ACLY	ATP-citrate synthase	ACLY_HUMAN	_AFDSGIIPMEFVNK_.2	27515	16980.2	18756.2	34365.8	22753.6	21477.7	28340.1	24130.9	26714.4
ACLY	ATP-citrate synthase	ACLY_HUMAN	_DLVSSLTSGLLTIGDR_.2	32065.5	23589.2	26091	23244.4	20946.3	17141	23669.1	18481.3	33916.7
ACLY	ATP-citrate synthase	ACLY_HUMAN	_EAYPEEAYIADLDAK_.2	28882.8	16068.2	25554.6	28502.4	26434.4	23595.6	25790.2	19418.8	18080.8
ACLY	ATP-citrate synthase	ACLY_HUMAN	_TILSLMTR_.2	23448.2	18427.9	27381	29169.8	17782.3	24498.4	22739.5	23011.6	25521.3
ACLY	ATP-citrate synthase	ACLY_HUMAN	_SGGMSNELNNIISR_.2	32620	15982.8	19985.6	34484.1	17400.9	19910.6	23606	21755.3	22912.1
ACLY	ATP-citrate synthase	ACLY_HUMAN	_AVQGMLDFDYVC[Carbamidomethyl (C)]SR_.2	23986.1	15689.5	19641.4	32138.8	15866.7	18168.1	23298.8	24294.8	13233.5
ACLY	ATP-citrate synthase	ACLY_HUMAN	_KHPEVDVLINFASLR_.3	30379.8	1183.77	22957.6	28374.2	13933.8	28791.3	18490.5	13035	19457.6
ACLY	ATP-citrate synthase	ACLY_HUMAN	_LTLLNPK_.2	20346.5	14916.2	18018.2	26049.7	13773.4	15922.8	17685.2	17611.6	20263.2
ACLY	ATP-citrate synthase	ACLY_HUMAN	_GQELIYAGMPITEVFK_.2	21808.8	12492.5	16252.5	22885	16980	15275.7	16430.5	15767	18842.2
ACLY	ATP-citrate synthase	ACLY_HUMAN	_QHFPATPLLDYALEVEK_.3	15289.9	6890.02	9490.96	14124.9	6075.6	10157.5	10694.2	9575.77	10631.4
ACLY	ATP-citrate synthase	ACLY_HUMAN	_QHFPATPLLDYALEVEK_.2	9096.05	2805.07	4946.9	4390.4	3673.8	8451.56	8863.75	5819.92	4130.15
ACLY	ATP-citrate synthase	ACLY_HUMAN	_GVTIIGPATVGGIKPGC[Carbamidomethyl (C)]FK_.3	10502.7	5913.83	12373.4	11528.9	8821.85	10834.6	8927.15	11149.4	8456.94
ACLY	ATP-citrate synthase	ACLY_HUMAN	_GVTIIGPATVGGIKPGC[Carbamidomethyl (C)]FK_.2	4544.02	3511.27	4589.57	7302.48	3235.6	5533.16	7401.61	4253.97	5786.37
ACLY	ATP-citrate synthase	ACLY_HUMAN	_VTPDTDWAR_.2	21340.8	7382.25	11310.7	21558	8788.3	13261.9	13611.5	9993.97	13689.4
ACLY	ATP-citrate synthase	ACLY_HUMAN	_FGGALDAAAK_.2	16807.4	9981.1	10683.5	17136.1	10650.9	13303.7	15385.1	11941.9	14058.8
ACLY	ATP-citrate synthase	ACLY_HUMAN	_IGNTGGMLDNILASK_.2	9846.69	10821.3	9248.54	22525.8	9566.42	14895.9	9101.29	18185.6	12817.6
ACLY	ATP-citrate synthase	ACLY_HUMAN	_FIC[Carbamidomethyl (C)]TTSAIQNR_.2	8822.83	10645	10608	15456.8	12246.6	11018.8	12311.6	11882.4	7462.72
ACLY	ATP-citrate synthase	ACLY_HUMAN	_HPWDDISYVLPEHMSM_.2	9114.32	7239.89	11138.9	10912.8	2742.91	6651.6	7893.12	14064.8	10964.1
ACLY	ATP-citrate synthase	ACLY_HUMAN	_YPGSTFMDHVLR_.3	2017.49	799.35	1125.4	6307.79	341.587	4007.32	1199.66	1274.22	1639.91
ACLY	ATP-citrate synthase	ACLY_HUMAN	_DEPSVAAMVYPFTGDHK_.2	34417	24441.9	23352.8	38235.6	16275.4	24955	19159.8	26409.3	2024.75
ACLY	ATP-citrate synthase	ACLY_HUMAN	_EGDYVLFHHEGGVDVGDVDAK_.3	18136.7	6456.81	12178.6	17811.1	2508.19	10910.8	9842	9555.12	13657.2
ACLY	ATP-citrate synthase	ACLY_HUMAN	_SMGFIGHYLDQK_.2	9962.9	7045.14	16413.5	7657.93	6965.79	2167.96	28009.5	7358.98	7546.96
ACLY	ATP-citrate synthase	ACLY_HUMAN	_LLQDHPWLLSQNLVVKPDQLIK_.4	7731.68	2430.82	5838.15	13922.5	5210.13	4773.59	5953.11	6477.38	7811.04
ACLY	ATP-citrate synthase	ACLY_HUMAN	_KPASFMTSIC[Carbamidomethyl (C)]DER_.3	3386.99	904.445	1634.6	4985.83	979.282	2926.76	3085.38	3114.19	2754.73
ACLY	ATP-citrate synthase	ACLY_HUMAN	_KPASFMTSIC[Carbamidomethyl (C)]DER_.2	1198.42	2549.87	100.311	2301.46	129.911	918.574	530.322	458.907	325.072
ACLY	ATP-citrate synthase	ACLY_HUMAN	_VDATADYIC[Carbamidomethyl (C)]K_.2	1594.36	1847.13	1029.74	1696.78	2390.44	1431.47	1092.26	589.58	1372.95
ACLY	ATP-citrate synthase	ACLY_HUMAN	_LLVGVDEK_.2	19648.5	3018.15	16565.4	19722.1	2900.92	17593.2	17380.7	9395.25	1002.85
ACLY	ATP-citrate synthase	ACLY_HUMAN	_TTDGVYEGVAIGGDRYPGSTFMDHVLR_.3	3484.94	903.946	1439.71	6456.75	1170.39	2388.63	2157.92	2334.62	4906
METAP1	Methionine aminopeptidase 1	MAP11_HUMAN	_LLSSEDIEGMR_.2	43488.8	39470.9	36630.9	43694	43373.7	30408	42585.7	40529.7	39449.5
METAP1	Methionine aminopeptidase 1	MAP11_HUMAN	_RPLQEGDIVNVDITLYR_.3	24130.5	23412.1	24689.9	23856.5	19021.1	25539.4	24415.7	19602	21968.4
METAP1	Methionine aminopeptidase 1	MAP11_HUMAN	_SC[Carbamidomethyl (C)]C[Carbamidomethyl (C)]TSVNEVIC[Carbamidomethyl (C)]HGIPDR_.3	20443.9	28549.2	20787.2	23492.4	20374.7	12652.1	23385.4	24674	13853.7
METAP1	Methionine aminopeptidase 1	MAP11_HUMAN	_SAQFEHTLLVTDTGC[Carbamidomethyl (C)]EILTR_.3	12597	6339.54	11579.2	10019	6486.22	9357.09	10439.2	10473.6	7104.69
METAP1	Methionine aminopeptidase 1	MAP11_HUMAN	_LGIQGSYFC[Carbamidomethyl (C)]SQEC[Carbamidomethyl (C)]FK_.2	8997.9	11299.5	9382.44	7395.06	8263.31	8947.75	10020.1	8426.92	8419.02
METAP1	Methionine aminopeptidase 1	MAP11_HUMAN	_LVQTTYEC[Carbamidomethyl (C)]LMQAIDAVKPGVR_.3	804.081	5173.55	2235.8	4336.91	4139.73	2514.05	4142.65	2889.91	1674.56
SUCLG1	Succinate--CoA ligase [ADP/GDP-forming] subunit alpha, mitochondrial	SUCA_HUMAN	_MGHAGAIIAGGK_.2	16793.1	12872.4	15444.8	19724.1	15642.6	14145.1	13378.3	15864.5	17296.7
SUCLG1	Succinate--CoA ligase [ADP/GDP-forming] subunit alpha, mitochondrial	SUCA_HUMAN	_QGTFHSQQALEYGTK_.3	9971.4	8841.4	1615.6	11095.1	9937.82	8480.52	8616.14	8916.48	7796.84
SUCLG1	Succinate--CoA ligase [ADP/GDP-forming] subunit alpha, mitochondrial	SUCA_HUMAN	_QGTFHSQQALEYGTK_.2	5864.95	5417.81	5888.35	8010	6505.43	6844.35	4995.9	6869.92	6499.7
SUCLG1	Succinate--CoA ligase [ADP/GDP-forming] subunit alpha, mitochondrial	SUCA_HUMAN	_PVVSFIAGLTAPPGR_.2	5335.1	7728.54	6449.45	6010.16	7530.1	3856.83	7556.46	4255.63	7736.78
SUCLG1	Succinate--CoA ligase [ADP/GDP-forming] subunit alpha, mitochondrial	SUCA_HUMAN	_GGQTHLGLPVFNTVK_.3	23252.2	17933.1	15912.3	23742	20599.8	16716.4	17035.8	19056.7	21617.7
SUCLG1	Succinate--CoA ligase [ADP/GDP-forming] subunit alpha, mitochondrial	SUCA_HUMAN	_GGQTHLGLPVFNTVK_.2	9684.19	8465.03	1062.42	12538.7	5230.21	4927.49	1082.56	9158.04	5567.19
SUCLG1	Succinate--CoA ligase [ADP/GDP-forming] subunit alpha, mitochondrial	SUCA_HUMAN	_LIGPNC[Carbamidomethyl (C)]PGVINPGEC[Carbamidomethyl (C)]K_.2	27839.8	16988.9	15806.2	20078.3	12556.2	18767.9	30083.8	15286.7	3096.45
MVD	Diphosphomevalonate decarboxylase	MVD1_HUMAN	_VYGVESDLSEVAR_.2	60848.7	32615	43018.7	64773.6	30060.3	45188.5	43616	49661.5	38527.3
MVD	Diphosphomevalonate decarboxylase	MVD1_HUMAN	_RDEELVLPINSSLSVTLHQDQLK_.3	51601	19801.9	43584	52477.1	29057.2	42535.1	44837	37761.6	31874.2
MVD	Diphosphomevalonate decarboxylase	MVD1_HUMAN	_DFPSFAQLTMK_.2	25934.6	12340.4	18011.9	26930.5	10444.5	18087.2	19789.6	19876	19975.8
MVD	Diphosphomevalonate decarboxylase	MVD1_HUMAN	_IIHLVHR_.2	13941.3	7597.65	7295.77	16089.3	8347.69	12467	10444.1	8768.28	8350.59
MVD	Diphosphomevalonate decarboxylase	MVD1_HUMAN	_TTTTAVISK_.2	6023.42	1832.92	3327.26	4681.13	1942.18	494.825	4100.15	3607.4	2431.61
MVD	Diphosphomevalonate decarboxylase	MVD1_HUMAN	_TTTTAVISK_.1	4311.11	1957.69	2360.67	5201.22	1649.21	2995.29	3630.58	3028.11	2745.67
MVD	Diphosphomevalonate decarboxylase	MVD1_HUMAN	_ERDFPSFAQLTMK_.2	5458.77	1675.51	3448.99	6802.21	324.01	1330.93	1334.59	2751.88	2869.55
COPB1	Coatomer subunit beta	COPB_HUMAN	_VLQDLVMDILR_.2	84005.1	88560.4	87850.7	91045.5	89177.9	89145.9	84542.3	87290.1	87657.9
COPB1	Coatomer subunit beta	COPB_HUMAN	_VLSTPDLEVR_.2	73759.6	71206.2	74017.3	75262.1	74682.5	77664	70639.7	66939.9	68204.7
COPB1	Coatomer subunit beta	COPB_HUMAN	_EAELLEPLMPAIR_.2	20975	62976.3	71714	80661.4	47083.2	63158.9	63018.7	67784.9	20181.8
COPB1	Coatomer subunit beta	COPB_HUMAN	_EDIQSVMTEIR_.2	50893.1	50798.1	57510.2	54893.9	47218.5	54314.1	51185.1	51535.3	48384.9
COPB1	Coatomer subunit beta	COPB_HUMAN	_LPGLLMTIIR_.2	34105.7	42234.7	36622.4	30990	41024.8	34786.3	35207.6	32868.9	32309.7
COPB1	Coatomer subunit beta	COPB_HUMAN	_NFEHLIPDAPELIHDFLVNEK_.3	1846.58	31441	39585.9	43340.6	33841	36846.2	39267.8	36138.8	24544
COPB1	Coatomer subunit beta	COPB_HUMAN	_NFEHLIPDAPELIHDFLVNEK_.4	1816.34	726.524	3298.02	3007.93	1182.18	3248.8	2053.86	2441.64	2513.04
COPB1	Coatomer subunit beta	COPB_HUMAN	_YEAAGTLVTLSSAPTAIK_.2	28114.4	33954.2	30438.5	29999.8	35969.2	30446.1	32931.1	33764.9	36997.4
COPB1	Coatomer subunit beta	COPB_HUMAN	_LKEAELLEPLMPAIR_.3	30451.6	32061.2	28658.4	33788.7	31678.6	36653.8	31119.2	30546.7	31610.9
COPB1	Coatomer subunit beta	COPB_HUMAN	_TLQLALDLVSSR_.2	31912.8	28347.3	30662.4	30351.8	32495.4	32502.4	30647.8	29129.5	28078.8
COPB1	Coatomer subunit beta	COPB_HUMAN	_SLGEIPIVESEIKK_.2	15557.8	8037.47	19363.9	17637.5	10880.4	18721.5	22120.1	21430.4	21509.8
COPB1	Coatomer subunit beta	COPB_HUMAN	_SLGEIPIVESEIKK_.3	13135	13017.7	12207.5	13944.1	12576.8	13436.9	13447.6	10765.9	12542.3
COPB1	Coatomer subunit beta	COPB_HUMAN	_SQGMALSLGDK_.2	27077.9	32417.6	31528.3	33285.9	28497	30681.1	28080.9	27804	28605.6
COPB1	Coatomer subunit beta	COPB_HUMAN	_EAGELKPEEEITVGPVQK_.2	14027.3	13734	14553.1	16984.7	14079.8	17334.1	12438.6	14898.3	12898.5
COPB1	Coatomer subunit beta	COPB_HUMAN	_EAGELKPEEEITVGPVQK_.3	12496	7789.29	9926.18	8357.5	8958.95	6081.43	7678.13	8491.21	5638.33
COPB1	Coatomer subunit beta	COPB_HUMAN	_NAFMMLIHADQDR_.2	10349.8	28885.7	17459.3	33287.9	27950.3	21261.6	23822	13443.5	21807.4
COPB1	Coatomer subunit beta	COPB_HUMAN	_NAVLAIYTIYR_.2	11087.1	15636	11686.8	8704.92	18239	11545.7	13491.5	8171.36	12483.5
COPB1	Coatomer subunit beta	COPB_HUMAN	_GALWILGEYC[Carbamidomethyl (C)]STK_.2	10135.7	17453.8	13613.7	10683.5	12433.3	12063.5	9841.44	10688.5	10749.4
COPB1	Coatomer subunit beta	COPB_HUMAN	_VTVNTNMVDLNDYLQHILK_.3	10594.5	12022.7	10505.7	10649.2	9463.71	12368.5	10585.9	11276.9	9970.18
COPB1	Coatomer subunit beta	COPB_HUMAN	_EAADPLASK_.2	10998.9	12024.6	11937.6	9602.21	11334.7	9534.18	6225.62	8354.53	5584.77
COPB1	Coatomer subunit beta	COPB_HUMAN	_MLEVFHAIK_.2	7027.74	11543.3	10747.8	5605.46	12899.4	7845.87	8275.96	7645.06	9932.87
COPB1	Coatomer subunit beta	COPB_HUMAN	_FVLPLQDHTIK_.3	6893.88	10510.2	9102.14	7619.54	9842.07	8507.28	9379.86	7371.07	7265.08
COPB1	Coatomer subunit beta	COPB_HUMAN	_QMWAEFEWENK_.2	12434.4	3991.45	7306.37	6152.37	3815.29	8536.19	8653.9	8860.22	8675.3
COPB1	Coatomer subunit beta	COPB_HUMAN	_NVEELVIVLK_.2	3317.35	2344.29	4294.59	2392.62	3093.47	4003.02	3541.64	2596.76	2830.07
COPB1	Coatomer subunit beta	COPB_HUMAN	_C[Carbamidomethyl (C)]IYNLLQSSSPAVK_.2	509.953	7888.08	1808.82	750.78	4359.74	2577.84	3995.39	650.043	1421.07
COPB1	Coatomer subunit beta	COPB_HUMAN	_TNNVSEHEDTDKYR_.2	2743	926.369	1356.84	1581.48	846.339	2699.47	1829.09	2064.81	1637.68
COPB1	Coatomer subunit beta	COPB_HUMAN	_QSLSHMLSAK_.2	3603.1	3561.69	4696.59	5870.05	5672.43	5900.07	5873.05	5730.67	5370.49
COPA	Coatomer subunit alpha	COPA_HUMAN	_TLDLPIYVTR_.2	147049	123538	136381	150226	125599	155605	133993	131975	127913
COPA	Coatomer subunit alpha	COPA_HUMAN	_VWDISGLR_.2	58854.5	55077.3	65856.8	62438.9	54151.5	58107.1	58262.4	54378.2	58923.8
COPA	Coatomer subunit alpha	COPA_HUMAN	_EYIVGLSVETER_.2	52496.2	40613.8	43460.8	46999.9	48316.3	55370.5	46814.8	50778.2	38430.1
COPA	Coatomer subunit alpha	COPA_HUMAN	_QQPLFVSGGDDYK_.2	46884.5	45174.3	43124.5	45977	44705.1	43172.5	44362.2	44246.5	46686.1
COPA	Coatomer subunit alpha	COPA_HUMAN	_LSFLYLITGNLEK_.2	46436.8	44556.6	45402.8	38951.9	42690	45716.7	43164.3	41885.5	41324.9
COPA	Coatomer subunit alpha	COPA_HUMAN	_SILLSVPLLVVDNK_.2	37746.9	47589.8	42932.5	45510	45071.5	39771.3	40934.4	41395.3	46728.2
COPA	Coatomer subunit alpha	COPA_HUMAN	_LLHDQVGVIQFGPYK_.3	20223.9	16724.2	21885.1	24542.2	19910.1	23294.9	20384.3	16655.7	20491.8
COPA	Coatomer subunit alpha	COPA_HUMAN	_LLHDQVGVIQFGPYK_.2	19974.7	16717.7	20581.3	22569.6	16681.3	21561.9	16991.2	18261.6	20348.4
COPA	Coatomer subunit alpha	COPA_HUMAN	_VLTIDPTEFK_.2	38996.6	38114.7	35861.6	39777.2	35346.2	35135.3	35702.5	36820.1	36613.2
COPA	Coatomer subunit alpha	COPA_HUMAN	_SSGLTAVWVAR_.2	45343.6	23535.6	37663.1	45527.6	30955.6	37206.5	38088.9	35253.3	33542.6
COPA	Coatomer subunit alpha	COPA_HUMAN	_DADSITLFDVQQK_.2	36264.8	30667.4	34431.6	35079.6	30972.5	32224.9	32417.9	35557.2	31524.2
COPA	Coatomer subunit alpha	COPA_HUMAN	_KYDEVLHMVR_.3	30873.7	28314.1	32832.9	32923.4	25109.4	29757.9	32383.1	29204.8	28979.4
COPA	Coatomer subunit alpha	COPA_HUMAN	_C[Carbamidomethyl (C)]PLSGAC[Carbamidomethyl (C)]YSPEFK_.2	23538.8	31461.5	26910.7	28431.8	32895.3	29176	28921.9	29392.6	33191.3
COPA	Coatomer subunit alpha	COPA_HUMAN	_QELILSNSEDK_.2	31445.1	25899.3	26527	30322.7	26983.9	26856.9	30283	30386.2	26740.8
COPA	Coatomer subunit alpha	COPA_HUMAN	_LNDLIQR_.2	26566	29892	25816.6	29923.2	29012.4	27629	29948.2	29097.9	27549.1
COPA	Coatomer subunit alpha	COPA_HUMAN	_GVNWAAFHPTMPLIVSGADDR_.3	28768.8	23328.5	29523.9	32669	24032.5	29951.5	26394.2	28689.4	29037.8
COPA	Coatomer subunit alpha	COPA_HUMAN	_GYPEVALHFVK_.2	27203.8	21758.5	22231.8	30212	25519.9	22961.5	24153.7	30598.4	29621.6
COPA	Coatomer subunit alpha	COPA_HUMAN	_TALNLFFK_.2	25024.3	25487.1	25201.3	27078.9	26061.1	26317.4	23992.5	25356	26067.7
COPA	Coatomer subunit alpha	COPA_HUMAN	_DVAVMQLR_.2	23688.7	19443.6	27506.7	29972.2	18810.1	29931.8	25908	24533.8	26425.1
COPA	Coatomer subunit alpha	COPA_HUMAN	_LVGQSIIAYLQK_.2	22035.7	22341	22857.2	27075.8	21381.3	24606.4	24243.1	23506.7	24812.3
COPA	Coatomer subunit alpha	COPA_HUMAN	_ASNLENSTYDLYTIPK_.2	24817.6	17116.4	22087	23953.8	17821.6	20346.4	22880.6	23179.5	19708.5
COPA	Coatomer subunit alpha	COPA_HUMAN	_GITGVDLFGTTDAVVK_.2	26242.5	10633.7	23264.5	25133	10039.6	25817.6	23548	17026.8	25020.8
COPA	Coatomer subunit alpha	COPA_HUMAN	_YAVTTGDHGIIR_.2	22460.4	19074.3	21378.3	19863.3	20554.9	24110.2	21075.2	19841.3	18175.4
COPA	Coatomer subunit alpha	COPA_HUMAN	_MC[Carbamidomethyl (C)]TLIDKFDEHDGPVR_.3	7150.52	12686.2	8366.02	10756.4	8808.23	9593.56	7632.23	9299.52	8339.52
COPA	Coatomer subunit alpha	COPA_HUMAN	_MC[Carbamidomethyl (C)]TLIDKFDEHDGPVR_.4	7714.09	7362.68	8887.02	8862.77	7396.31	8174.67	8007.33	7813.74	8260.07
COPA	Coatomer subunit alpha	COPA_HUMAN	_LLELGPKPEVAQQTR_.3	16749.5	10018.2	16198.7	16134.4	7644.68	14079	13039.5	10273.3	14616.8
COPA	Coatomer subunit alpha	COPA_HUMAN	_LLELGPKPEVAQQTR_.2	4962.45	2079.2	3827.74	7350.22	3162.43	3584.57	3274.17	2731.39	4761.96
COPA	Coatomer subunit alpha	COPA_HUMAN	_GNNVYC[Carbamidomethyl (C)]LDR_.2	11952.1	14656.9	17821.9	22194.2	16626.4	14663.5	16703.1	17132.1	16919
COPA	Coatomer subunit alpha	COPA_HUMAN	_QLFLQTYAR_.2	19455.7	15895.2	14609.6	14857.6	15761.2	26072.1	16248.2	6034.23	14603
COPA	Coatomer subunit alpha	COPA_HUMAN	_GFFEGTIASK_.2	17535.8	14430.3	12526.9	15316.6	13868.9	14559.1	15880.1	16198.8	14606.8
COPA	Coatomer subunit alpha	COPA_HUMAN	_TGVQTFR_.2	16863.4	11188.7	14144.8	15671.4	12306.7	14656.4	13420.5	13049.3	16381.8
COPA	Coatomer subunit alpha	COPA_HUMAN	_VWNWQSR_.2	11779.5	11293.6	12856.2	21674.2	18581.2	8740.98	12610.4	15019.3	10628.7
COPA	Coatomer subunit alpha	COPA_HUMAN	_LQLC[Carbamidomethyl (C)]YQLTTVGK_.2	11383.5	10097.7	10140.5	17477.2	8850.37	8421.29	11869.5	14646.8	15555.5
COPA	Coatomer subunit alpha	COPA_HUMAN	_GHYNNVSC[Carbamidomethyl (C)]AVFHPR_.3	13231.3	13044.1	11875.7	15581.6	11078.9	11633.4	12380.9	10362	9250.68
COPA	Coatomer subunit alpha	COPA_HUMAN	_MHSLLIK_.2	14263.3	12074.7	13628.9	14143.8	9326.62	5775.53	9788.39	11860.7	12329.5
COPA	Coatomer subunit alpha	COPA_HUMAN	_DMSGHYQNALYLGDVSER_.3	6613.33	12073	14131.3	8778.56	7931.17	13026.7	12139.5	12147.9	10505.8
COPA	Coatomer subunit alpha	COPA_HUMAN	_AWEVDTC[Carbamidomethyl (C)]R_.2	12063.4	10962.2	11895.5	12066	9565.77	6923	10249.2	6758.82	6089.67
COPA	Coatomer subunit alpha	COPA_HUMAN	_KLDALC[Carbamidomethyl (C)]NIHENIR_.3	9150.53	9952.57	8448.84	9793.92	7299.12	9745.96	8194.74	7093.2	6925.59
COPA	Coatomer subunit alpha	COPA_HUMAN	_C[Carbamidomethyl (C)]LFTLLGHLDYIR_.2	2837.07	4170.73	9214.1	2643.54	5404.48	6830.07	5548.07	3209.49	5046.09
COPA	Coatomer subunit alpha	COPA_HUMAN	_C[Carbamidomethyl (C)]LFTLLGHLDYIR_.3	1722.23	3298.63	6315.66	2033.47	1618.77	5573.25	4034.42	3835.79	2040.93
COPA	Coatomer subunit alpha	COPA_HUMAN	_ETFDPEKETIPDIDPNAK_.3	8184.83	8878.61	9910.34	7659.33	5212	7313.83	9396.18	6411.52	6703.52
COPA	Coatomer subunit alpha	COPA_HUMAN	_SGAWDESGVFIYTTSNHIK_.3	7911.16	4427.97	5656.73	4318.25	3679.85	6055.97	5511.82	6423.26	6520.47
COPA	Coatomer subunit alpha	COPA_HUMAN	_KGYPEVALHFVK_.3	7680.68	928.035	5958.23	7352.58	1130.99	6525.62	4363.61	2074.45	2244.42
COPA	Coatomer subunit alpha	COPA_HUMAN	_VTTVTEIGKDVIGLR_.3	2428.65	989.751	1402.83	2808.92	1854.41	3540.96	2218.08	1988.24	2053.22
COPA	Coatomer subunit alpha	COPA_HUMAN	_TTFFHHEYPWILSASDDQTIR_.3	45117.1	42205.9	44200.7	49244	36165.9	43424.4	40615.9	39926.9	43460
COPA	Coatomer subunit alpha	COPA_HUMAN	_TTFFHHEYPWILSASDDQTIR_.4	1216.93	4174.11	1359.15	8353.37	3586.4	1906.19	2870.88	2356.33	4661.11
COPA	Coatomer subunit alpha	COPA_HUMAN	_NLSPGAVESDVR_.2	15588.3	1778.34	15786.3	18148.8	9253.59	8731.08	12488.5	6757.01	16580.6
COPA	Coatomer subunit alpha	COPA_HUMAN	_YVIWSADMSHVALLAK_.2	3984.15	2094.95	4595.47	2357.72	1379.33	2958.96	1760.24	3186.88	894.194
COPA	Coatomer subunit alpha	COPA_HUMAN	_KDM[Oxidation (M)]SGHYQNALYLGDVSER_.3	2279.09	1952.81	1532.6	7172.91	3432.26	2852.28	2132.9	2403.24	2845.7
CTSC	Dipeptidyl peptidase 1	CATC_HUMAN	_NVHGINFVSPVR_.3	79350.6	38829.4	56492	54799.3	53550.6	48645.1	53571.8	57951.3	56531.4
CTSC	Dipeptidyl peptidase 1	CATC_HUMAN	_NVHGINFVSPVR_.2	59468.9	24077.5	41809.5	45969.2	39324.4	37471	35500.6	40547	42691.8
CTSC	Dipeptidyl peptidase 1	CATC_HUMAN	_NWAC[Carbamidomethyl (C)]FTGK_.2	86029.1	146498	93114.1	53835.4	111242	68351.5	84765.6	98876.1	82346.7
CTSC	Dipeptidyl peptidase 1	CATC_HUMAN	_ILHLPTSWDWR_.3	47522.9	19486	35573.4	36972.1	31783.7	29319.7	33696.8	32482.8	31312.8
CTSC	Dipeptidyl peptidase 1	CATC_HUMAN	_ILHLPTSWDWR_.2	34758	14452	22071.3	21483.3	26824.6	19328.1	18611.7	19662.3	24221.1
CTSC	Dipeptidyl peptidase 1	CATC_HUMAN	_NSWGTGWGENGYFR_.2	72427.9	35517.4	58188.4	62919.2	49431.1	49044.1	53295.2	54483.6	43989
CTSC	Dipeptidyl peptidase 1	CATC_HUMAN	_GTDEC[Carbamidomethyl (C)]AIESIAVAATPIPK_.2	66756.6	33292.1	52297.6	54054.7	43555	41165	50386	48025.1	49023.5
CTSC	Dipeptidyl peptidase 1	CATC_HUMAN	_YYSSEYHYVGGFYGGC[Carbamidomethyl (C)]NEALMK_.3	18961.8	6193.54	13824.9	13580.6	9306.09	9148.92	13313	12801.2	13354.3
CTSC	Dipeptidyl peptidase 1	CATC_HUMAN	_KVVVYLQK_.2	23358.4	8558.53	4373.84	7195.27	11768.7	5614.78	9276.47	8455.27	14545.9
CTSC	Dipeptidyl peptidase 1	CATC_HUMAN	_VVVYLQK_.2	11889.1	6196.97	9312.82	10114.4	8529.98	9117.13	7502.35	9850.13	11938.2
CTSC	Dipeptidyl peptidase 1	CATC_HUMAN	_RGTDEC[Carbamidomethyl (C)]AIESIAVAATPIPK_.3	9401.33	2718.95	7779.79	1807.26	7779.88	10433.8	8720.21	3837.87	5541.2
CTSC	Dipeptidyl peptidase 1	CATC_HUMAN	_GIYHHTGLR_.2	7321.38	2519.65	5015.4	6071.08	3580.12	3137.32	4324.82	4394.1	3159.01
CTSC	Dipeptidyl peptidase 1	CATC_HUMAN	_PKPAPLTAEIQQK_.2	24312.7	4478.12	17059.3	19137.5	12971	14798.5	12041.7	14568.5	14482.7
CTSC	Dipeptidyl peptidase 1	CATC_HUMAN	_PKPAPLTAEIQQK_.3	14439.2	4424.98	7272.81	4303.8	6946.94	1070.37	1998.69	5663.95	4195.83
CTSC	Dipeptidyl peptidase 1	CATC_HUMAN	_LELVHHGPMAVAFEVYDDFLHYK_.4	27408.7	8267.11	505.387	11110.9	10279.1	513.909	1304.79	450.704	17335.3
AP2S1	AP-2 complex subunit sigma	AP2S1_HUMAN	_FILIQNR_.2	39713.2	29748.1	30725.3	34275.5	32181.2	35573.3	30522.8	29755	37568.5
AP2S1	AP-2 complex subunit sigma	AP2S1_HUMAN	_HTNFVEFR_.2	27167.5	15951.1	23212.3	26801	24665.1	24945.9	22155.9	22527.4	12311.4
AP2S1	AP-2 complex subunit sigma	AP2S1_HUMAN	_WYMQFDDDEK_.2	6818.3	7485.85	10495.3	6545.67	4808.47	6103.25	5458.36	8194.9	6003.34
AP2S1	AP-2 complex subunit sigma	AP2S1_HUMAN	_WYMQFDDDEKQK_.2	1025.68	2336.28	1430.52	1552.46	1888.02	3624.71	1662.9	1572.02	335.571
PTTG1IP	Pituitary tumor-transforming gene 1 protein-interacting protein	PTTG_HUMAN	_AC[Carbamidomethyl (C)]LDYPVTSVLPPASLC[Carbamidomethyl (C)]K_.2	18055.4	2138.77	4081.79	41039.1	8953.97	3446.7	13250.5	11009.6	15763.5
IST1	IST1 homolog	IST1_HUMAN	_FGLIQSMK_.2	40014.8	38848.3	35123.1	38157.6	40319.1	34501.4	35043.9	35854.3	35209.5
IST1	IST1 homolog	IST1_HUMAN	_ELDSGLAESVSTLIWAAPR_.2	22538.1	28896	21749.2	24475.3	24684.1	23319.9	23356.8	21141	24928.5
IST1	IST1 homolog	IST1_HUMAN	_LQSEVAELK_.2	14025.3	21984.7	18808.1	12604.1	21426	16259.5	15555.3	16829.3	16165.5
IST1	IST1 homolog	IST1_HUMAN	_YLIEIAK_.2	8571.66	11028.4	8251.82	6918.59	9469.27	7846.35	8655.22	9986.56	7458.21
SEC24C	Protein transport protein Sec24C	SC24C_HUMAN	_SDVLQPGAEVTTDDR_.2	80632.6	102314	80870.3	79254.1	92453.8	81780	84525.9	84256.2	79548.1
SEC24C	Protein transport protein Sec24C	SC24C_HUMAN	_ETETVFVPVIQAGMEALK_.2	62400.3	106127	53166.5	64787.7	86197.3	61755.4	65464.8	65639.9	72235.6
SEC24C	Protein transport protein Sec24C	SC24C_HUMAN	_TLFQPQTGAYQTLAK_.2	44572.3	68081.8	44434.8	45409.1	60564.8	50774.9	50940.1	44009.8	53199.4
SEC24C	Protein transport protein Sec24C	SC24C_HUMAN	_VVGFDAVMR_.2	45166.5	59984.7	44597.7	47990.9	54553.3	48565.5	47091.3	47771.7	49493.5
SEC24C	Protein transport protein Sec24C	SC24C_HUMAN	_SLLDFLPR_.2	41782.2	52816.7	37816.8	37726.6	46861.2	37643.9	40170.2	43545.5	41025.6
SEC24C	Protein transport protein Sec24C	SC24C_HUMAN	_LFLFHTSLPIAEAPGK_.3	28168.9	41297.1	29179.2	26433.2	37481.1	30928.7	31682.1	31812.6	30550.1
SEC24C	Protein transport protein Sec24C	SC24C_HUMAN	_LFLFHTSLPIAEAPGK_.2	8369.88	9903.77	5721.61	7045.11	8876.86	6280.38	6217.95	7303.87	7991.19
SEC24C	Protein transport protein Sec24C	SC24C_HUMAN	_LPPEEASPYVVDHGESGPLR_.3	26105.2	39000.3	29251.7	25571.2	38709.3	33588.9	33704	30331	35741.2
SEC24C	Protein transport protein Sec24C	SC24C_HUMAN	_YASFQVENDQER_.2	30212.9	40548.7	26357.1	29590.3	37234.8	28982.1	30393.8	33287.4	31277.1
SEC24C	Protein transport protein Sec24C	SC24C_HUMAN	_SPVESTTEPPAVR_.2	20895.8	26117.5	23209.3	21222	25016.6	22015.7	22513.3	21815.2	22035.8
SEC24C	Protein transport protein Sec24C	SC24C_HUMAN	_QAQVPLAAVIKPLAR_.3	21012.1	20916	16809.2	23021.4	24038.9	20944.5	21020.5	19181.1	19541
SEC24C	Protein transport protein Sec24C	SC24C_HUMAN	_GVLNSPVK_.2	11543.3	15164.8	11628.8	13084	16671.1	9219.43	9851.12	12366.1	11998.1
SEC24C	Protein transport protein Sec24C	SC24C_HUMAN	_NC[Carbamidomethyl (C)]ETDTLINYMAK_.2	894.462	16358.6	7367.67	4473.57	9974.05	4486.21	2473.96	5983.52	4767.43
SEC24C	Protein transport protein Sec24C	SC24C_HUMAN	_SLSGGASYVDFLC[Carbamidomethyl (C)]HMHK_.3	1689.87	5992.84	7553.62	4210.81	6271.93	2079.64	4073.96	4003.23	5301.41
SUB1	Activated RNA polymerase II transcriptional coactivator p15	TCP4_HUMAN	_EQISDIDDAVR_.2	109246	57405.3	65516.9	95169.8	54459.1	66234.8	70967.6	78296.8	66669
SUB1	Activated RNA polymerase II transcriptional coactivator p15	TCP4_HUMAN	_GISLNPEQWSQLK_.2	90988.5	50349.7	57125	91688.9	50790.1	49941.3	64764.3	62767.3	67091
SUB1	Activated RNA polymerase II transcriptional coactivator p15	TCP4_HUMAN	_EYWMDPEGEMKPGR_.3	47425.8	28630.3	31862.1	44648.3	27972.6	30199.4	35735.2	36352.2	37033.9
SUB1	Activated RNA polymerase II transcriptional coactivator p15	TCP4_HUMAN	_EYWMDPEGEMKPGR_.2	34025	9827.34	18193	40564.3	14881.9	23166.4	21099.6	18224.9	23941.5
SUB1	Activated RNA polymerase II transcriptional coactivator p15	TCP4_HUMAN	_DDNMFQIGK_.2	15432.5	8018.07	11340.4	18732.1	8739.28	10322.8	12714.5	11846.5	12908.7
CRISP3	Cysteine-rich secretory protein 3	CRIS3_HUMAN	_NEDKDPAFTALLTTQTQVQR_.3	11751716	3.56601e+06	10083944	7.21741e+06	4.17185e+06	8939105	7.79244e+06	7.55146e+06	7628396
CRISP3	Cysteine-rich secretory protein 3	CRIS3_HUMAN	_WANQC[Carbamidomethyl (C)]NYR_.2	2.71084e+06	1.23759e+06	3.06282e+06	2.1723e+06	1.20343e+06	2.5856e+06	2.18589e+06	2.17668e+06	2.22657e+06
CRISP3	Cysteine-rich secretory protein 3	CRIS3_HUMAN	_YEDLYSNC[Carbamidomethyl (C)]K_.2	1.04e+06	721829	2181791	771983	412103	1.6948e+06	1.12429e+06	1.11448e+06	1.14053e+06
CRISP3	Cysteine-rich secretory protein 3	CRIS3_HUMAN	_QYC[Carbamidomethyl (C)]PAGNWANR_.2	251203	94233.4	223579	165462	96717.6	164734	181047	168911	164275
CRISP3	Cysteine-rich secretory protein 3	CRIS3_HUMAN	_SSYLVGC[Carbamidomethyl (C)]GNAYC[Carbamidomethyl (C)]PNQK_.2	128486	55159.5	96629.9	95381.5	58868.4	81495.8	87189.8	90245.7	97376.8
CRISP3	Cysteine-rich secretory protein 3	CRIS3_HUMAN	_DPAFTALLTTQTQVQR_.2	105927	34705.6	164573	51416.8	32371.8	83147.6	73368.7	75169.2	79579.2
CRISP3	Cysteine-rich secretory protein 3	CRIS3_HUMAN	_C[Carbamidomethyl (C)]PAGNWANR_.2	98335.8	41963.6	89345.4	74686.2	43656.7	67435.8	71160.2	71731.7	71082.7
CRISP3	Cysteine-rich secretory protein 3	CRIS3_HUMAN	_PAFTALLTTQTQVQR_.2	59001.9	17998.8	61446	44441.3	27884.8	45867.7	39750.4	41364.7	45253.2
CRISP3	Cysteine-rich secretory protein 3	CRIS3_HUMAN	_SYLVGC[Carbamidomethyl (C)]GNAYC[Carbamidomethyl (C)]PNQK_.2	28807.7	1888.72	7710.63	89723.3	3298.77	24101.9	30103.6	32417.1	34234.6
CRISP3	Cysteine-rich secretory protein 3	CRIS3_HUMAN	_ANEDKDPAFTALLTTQTQVQR_.3	43243.2	8489.58	28237.5	25190.6	11802.2	29464.3	27210.7	25103.3	25842.4
CRISP3	Cysteine-rich secretory protein 3	CRIS3_HUMAN	_EIVNKHNELRR_.3	9188.15	7064.2	20876.2	8988.94	10421.9	13674.8	12630.8	6435.22	11052.4
CRISP3	Cysteine-rich secretory protein 3	CRIS3_HUMAN	_VC[Carbamidomethyl (C)]QYC[Carbamidomethyl (C)]PAGNWANR_.2	13431.1	6276.95	16211	11613.3	7020.88	10728.3	10275.6	12071.2	8865.79
CRISP3	Cysteine-rich secretory protein 3	CRIS3_HUMAN	_ALLTTQTQVQR_.2	13260.8	1124.23	8168.33	14633.4	2251.47	4660.14	8237.75	9146.26	12161.7
CRISP3	Cysteine-rich secretory protein 3	CRIS3_HUMAN	_SLKLTLTC[Carbamidomethyl (C)]K_.2	1561.67	1845.96	5573.81	10920.5	16736.5	4625.13	4935.1	5895.57	8477.39
CRISP3	Cysteine-rich secretory protein 3	CRIS3_HUMAN	_ASC[Carbamidomethyl (C)]PDNC[Carbamidomethyl (C)]DDGLC[Carbamidomethyl (C)]TNGC[Carbamidomethyl (C)]K_.2	2992.04	3386.33	5182.07	3531.84	207.54	2417.55	2316.93	1065.7	3868.7
CRISP3	Cysteine-rich secretory protein 3	CRIS3_HUMAN	_EAAANAQK_.1	18468.8	6484.14	13266.2	14108.2	5516.62	8799.05	13146.1	13951.4	11016.4
CRISP3	Cysteine-rich secretory protein 3	CRIS3_HUMAN	_EAAANAQK_.2	5332.77	304.259	4845.55	2925.23	1369.03	1117.04	3853.62	5675.17	1927.98
BLM	Bloom syndrome protein	BLM_HUMAN	_LLTEVDFNK_.2	86218.7	92825	92795.5	84987.9	94511.6	89440.3	85972.1	84721.2	83536
RARS1	Arginine--tRNA ligase, cytoplasmic	SYRC_HUMAN	_IVFVPGC[Carbamidomethyl (C)]SIPLTIVK_.2	70060.8	127336	102585	90791	112509	106877	99101.1	98231.3	99292.7
RARS1	Arginine--tRNA ligase, cytoplasmic	SYRC_HUMAN	_FPEILQK_.2	49890.5	73406.6	62842.1	53546.7	73696.5	62649.1	61517.6	61189.6	60294.8
RARS1	Arginine--tRNA ligase, cytoplasmic	SYRC_HUMAN	_LFEFAGYDVLR_.2	55687.3	60312.3	69394.3	51041.1	62157	65930.8	54598.8	59637.4	61676.6
RARS1	Arginine--tRNA ligase, cytoplasmic	SYRC_HUMAN	_SDGGYTYDTSDLAAIK_.2	44147.8	55290.8	57845	46518.8	51950	53546.3	52497.9	49546.1	46405.9
RARS1	Arginine--tRNA ligase, cytoplasmic	SYRC_HUMAN	_STIIGESISR_.2	46552.1	49269.3	62904.3	46590.6	44779.6	62031.2	47481.1	46179.1	47885.9
RARS1	Arginine--tRNA ligase, cytoplasmic	SYRC_HUMAN	_FGDYQC[Carbamidomethyl (C)]NSAMGISQMLK_.2	51161.7	50678.2	43898.4	49741.2	44481.8	48849.7	51225.3	51896.8	50953.5
RARS1	Arginine--tRNA ligase, cytoplasmic	SYRC_HUMAN	_GFDILGIKPVQR_.2	41356.4	34889.2	53722.3	43610.2	33473.9	54540.7	38719.3	41889.7	36335.5
RARS1	Arginine--tRNA ligase, cytoplasmic	SYRC_HUMAN	_LNDYIFSFDK_.2	34141	34425.8	42828.3	36799.4	34874.1	40055.2	37099.6	33823	34099.9
RARS1	Arginine--tRNA ligase, cytoplasmic	SYRC_HUMAN	_VEIAGPGFINVHLR_.3	16551.7	19248.1	15205.2	14030.8	16743.5	13020.4	16671.4	18296	9201.71
RARS1	Arginine--tRNA ligase, cytoplasmic	SYRC_HUMAN	_VEIAGPGFINVHLR_.2	8556.51	10437	13553.1	11067.3	10743.3	12795.5	10482.2	11859.7	9596.74
RARS1	Arginine--tRNA ligase, cytoplasmic	SYRC_HUMAN	_VIVDFSSPNIAK_.2	21743.9	30191.6	26347.7	23301.7	21630.8	33497.6	27872.7	27632.9	21169.6
RARS1	Arginine--tRNA ligase, cytoplasmic	SYRC_HUMAN	_VFHAGFGVVLGEDK_.2	10234.6	26812.3	13077.9	16731.1	28804.2	14137.1	7792.04	11414.7	21795.5
RARS1	Arginine--tRNA ligase, cytoplasmic	SYRC_HUMAN	_VFHAGFGVVLGEDK_.3	10705.3	9671.75	9554.61	7220.84	10759.8	7863.84	8976.2	8552.1	8824.54
RARS1	Arginine--tRNA ligase, cytoplasmic	SYRC_HUMAN	_IYDALDVSLIER_.2	16052.8	18439.1	25638.5	18459.5	21539.7	28382.4	24154.7	19241.6	20434.6
RARS1	Arginine--tRNA ligase, cytoplasmic	SYRC_HUMAN	_GNTAAYLLYAFTR_.2	19161.4	18542.2	21333.7	19152.1	20650.4	24828.7	20377.9	19340.2	18894.1
RARS1	Arginine--tRNA ligase, cytoplasmic	SYRC_HUMAN	_NMINIISR_.2	11191.5	16026.7	26802.2	22604.9	11992.4	28953.1	20735.5	15188.2	21435.4
RARS1	Arginine--tRNA ligase, cytoplasmic	SYRC_HUMAN	_HLPDNEC[Carbamidomethyl (C)]IEK_.2	14762.4	20709.1	21902.6	17889.2	22627.9	13230.4	18157.8	16606.3	20232.8
RARS1	Arginine--tRNA ligase, cytoplasmic	SYRC_HUMAN	_LANIDEEMLQK_.2	13120.8	20720.9	20603.9	19705.9	18261	21100	15779.8	18386.3	18051.6
RARS1	Arginine--tRNA ligase, cytoplasmic	SYRC_HUMAN	_GESFYQDR_.2	7676.41	15633.2	23904.5	16340.9	17260.7	19193.9	20994.6	15152.1	19199.2
RARS1	Arginine--tRNA ligase, cytoplasmic	SYRC_HUMAN	_LMDLLGEGLK_.2	16110.5	6557.56	19513	18583.5	8001.52	19753.6	19989.6	21058.8	7123.5
RARS1	Arginine--tRNA ligase, cytoplasmic	SYRC_HUMAN	_LLQQEEEIK_.2	6873.69	19958.3	17063	11425.9	21227.3	9197.94	9389.93	17556.2	21485.8
RARS1	Arginine--tRNA ligase, cytoplasmic	SYRC_HUMAN	_MLLC[Carbamidomethyl (C)]EAVAAVMAK_.2	8237.05	15764.2	11203	10073.7	12706.7	8773.83	11022.8	12159.5	12117.9
RARS1	Arginine--tRNA ligase, cytoplasmic	SYRC_HUMAN	_LQEVFGHAIK_.2	9117.35	9052.71	11417.6	12328.4	10180.6	9878.25	8181.69	9133.67	6812.27
RARS1	Arginine--tRNA ligase, cytoplasmic	SYRC_HUMAN	_GFVQVDDGRK_.2	10393.5	6547.9	11883.1	10779.4	6190.97	12921.2	9029.21	9259.26	7371.18
RARS1	Arginine--tRNA ligase, cytoplasmic	SYRC_HUMAN	_LMDLLGEGLKR_.3	8942.09	5702.07	9489.05	9906.94	7859.67	12024.7	9631.69	9465.66	7373.56
RARS1	Arginine--tRNA ligase, cytoplasmic	SYRC_HUMAN	_EMHVGHLR_.2	8352.92	10027.8	9861.47	7174.75	7153.9	13131.4	9807.25	7108.56	6295.21
RARS1	Arginine--tRNA ligase, cytoplasmic	SYRC_HUMAN	_FDTEEEFK_.2	2956.88	6223.15	7638.14	4460.86	4326.53	7028.43	7905.32	7479.23	5628.33
RARS1	Arginine--tRNA ligase, cytoplasmic	SYRC_HUMAN	_YADLSHNR_.2	3669.09	3270.63	4446.69	5982.43	3124.08	4381.84	5388.65	3954.14	3400.2
RARS1	Arginine--tRNA ligase, cytoplasmic	SYRC_HUMAN	_EIAENITK_.1	1847.71	1357.88	2207.32	2564.14	12713.9	3468.23	2403.31	2045.01	1823.43
RARS1	Arginine--tRNA ligase, cytoplasmic	SYRC_HUMAN	_LNHVGDWGTQFGMLIAHLQDK_.4	1513.72	2444.62	1101.4	1301.81	1053.91	574.81	3086.01	1508.86	2248.3
YARS1	Tyrosine--tRNA ligase, cytoplasmic	SYYC_HUMAN	_APWELLELR_.2	79551.2	109590	88831.9	84769.2	104596	89827.6	90622.2	86969.1	87008
YARS1	Tyrosine--tRNA ligase, cytoplasmic	SYYC_HUMAN	_VDAQFGGIDQR_.2	40677.6	40151.5	40914.1	42541.6	36224	43812.6	44617.4	43678	35577.8
YARS1	Tyrosine--tRNA ligase, cytoplasmic	SYYC_HUMAN	_AMLESIGVPLEK_.2	37698.7	46195.9	35504.6	38848.9	44425.6	40978.5	37786.7	40270.1	40647
YARS1	Tyrosine--tRNA ligase, cytoplasmic	SYYC_HUMAN	_EYTLDVYR_.2	39117.9	38599.4	42008.7	38514.6	37557.4	39574.3	38376.5	37923	37496.8
YARS1	Tyrosine--tRNA ligase, cytoplasmic	SYYC_HUMAN	_HVLFPLK_.2	34833.1	39376.1	38016.6	37236.9	40606.6	42082	38384.1	37890	38407.4
YARS1	Tyrosine--tRNA ligase, cytoplasmic	SYYC_HUMAN	_IDVGEAEPR_.2	30775.2	13213.7	25395.1	31220.9	13271.6	24206.6	23629.6	23210.6	20313.9
YARS1	Tyrosine--tRNA ligase, cytoplasmic	SYYC_HUMAN	_IFTFAEK_.2	18684.1	24104.8	19346.5	20470.9	23192.3	19634	20664.6	22097.6	20015.9
YARS1	Tyrosine--tRNA ligase, cytoplasmic	SYYC_HUMAN	_QVEPLDPPAGSAPGEHVFVK_.3	19680.5	18731	18379.4	20249.3	15278.8	22326.4	18463.7	15867	19875.8
YARS1	Tyrosine--tRNA ligase, cytoplasmic	SYYC_HUMAN	_NSEPEEVIPSR_.2	23010.8	5504.83	19681.2	21211.4	11213.1	25468.3	19110.2	17344.5	19232.8
YARS1	Tyrosine--tRNA ligase, cytoplasmic	SYYC_HUMAN	_AFC[Carbamidomethyl (C)]EPGNVENNGVLSFIK_.2	13385.4	28363.9	16520.2	16267.9	19106	15858.6	15082.3	16489.6	20285.3
YARS1	Tyrosine--tRNA ligase, cytoplasmic	SYYC_HUMAN	_SEFVILR_.2	8773.98	18705.4	17265.8	12915.5	18641.3	18085.6	11154.5	13704.9	16554.3
YARS1	Tyrosine--tRNA ligase, cytoplasmic	SYYC_HUMAN	_ISEEC[Carbamidomethyl (C)]IAQWK_.2	11943.6	14303.5	9093.67	9444.83	16289.1	10017.1	12349.2	13680.4	10806.4
YARS1	Tyrosine--tRNA ligase, cytoplasmic	SYYC_HUMAN	_GVESQGMLLC[Carbamidomethyl (C)]ASIEGINR_.2	12720.5	10337.3	14338	11604.6	8191.27	11856	10779	13798.7	11847.6
YARS1	Tyrosine--tRNA ligase, cytoplasmic	SYYC_HUMAN	_TYTAYVDLEK_.2	1010.33	13295.7	8275.02	11311	19923	4777.54	6395.98	14745.3	15716.5
YARS1	Tyrosine--tRNA ligase, cytoplasmic	SYYC_HUMAN	_NSVEVALNK_.1	5581.37	6773.54	5134.83	6394.73	6469.25	7237.36	5889.33	6536.38	5857.56
YARS1	Tyrosine--tRNA ligase, cytoplasmic	SYYC_HUMAN	_NSVEVALNK_.2	3141.1	3496.94	4387.16	5079.01	3292.3	4260.32	4158.43	3740.38	2940.92
YARS1	Tyrosine--tRNA ligase, cytoplasmic	SYYC_HUMAN	_TVVSGLVQFVPK_.2	9186.84	2574.18	8262.07	6800.51	4190.11	9660.35	7270.08	6270.79	8909.15
YARS1	Tyrosine--tRNA ligase, cytoplasmic	SYYC_HUMAN	_HPDADSLYVEK_.2	2836.15	11687.8	25537.3	9586.59	19197.1	1705.75	9825.76	11860.2	12538.3
USP14	Ubiquitin carboxyl-terminal hydrolase 14	UBP14_HUMAN	_LPAYLTIQMVR_.2	43068.7	35033.1	39968.7	46926.8	33873.9	36284.7	42290.6	40021.7	35776.4
USP14	Ubiquitin carboxyl-terminal hydrolase 14	UBP14_HUMAN	_AQLFALTGVQPAR_.2	38474.8	34419.5	36272.4	43958.4	38060.9	36941.1	36490.5	37243	40518.5
USP14	Ubiquitin carboxyl-terminal hydrolase 14	UBP14_HUMAN	_YLFTGLK_.2	30105.6	31484.7	26940.7	31694.5	30632.6	26815.9	28521.5	30643.6	29110
USP14	Ubiquitin carboxyl-terminal hydrolase 14	UBP14_HUMAN	_ENQLQLSC[Carbamidomethyl (C)]FINQEVK_.2	17382.5	17586.6	19096	18671.6	17729.1	17042.9	17504.8	17210.1	14768.7
USP14	Ubiquitin carboxyl-terminal hydrolase 14	UBP14_HUMAN	_ASGEMASAQYITAALR_.2	15399.5	6875.67	11003.1	19042.4	5811.75	14858.4	10096.1	13411.7	8694.23
USP14	Ubiquitin carboxyl-terminal hydrolase 14	UBP14_HUMAN	_EKFEGVELNTDEPPMVFK_.3	5378.15	14129.3	5277.83	12415.5	14505.6	7901.64	5676.27	9462.48	10325.2
USP14	Ubiquitin carboxyl-terminal hydrolase 14	UBP14_HUMAN	_DLFDSMDK_.2	8659.89	10234.9	8094.78	10000.3	7338.92	7165.56	9813.49	9093.99	7762.81
USP14	Ubiquitin carboxyl-terminal hydrolase 14	UBP14_HUMAN	_SSSSGHYVSWVK_.2	5248.7	2744	4743.33	5711.15	2483.03	4785.2	4921.16	5622.65	3527.55
USP14	Ubiquitin carboxyl-terminal hydrolase 14	UBP14_HUMAN	_FDDDKVSIVTPEDILR_.3	19277.7	8829.41	12779.9	25324.3	16468.9	19716.5	12147.4	25662.6	38413.7
USP14	Ubiquitin carboxyl-terminal hydrolase 14	UBP14_HUMAN	_FDDDKVSIVTPEDILR_.2	4712.98	6437.34	2480.37	7003.29	1493.38	4659.01	1973.64	5701.22	395.598
HSPA2	Heat shock-related 70 kDa protein 2	HSP72_HUMAN	_IINEPTAAAIAYGLDK_.2	1.32894e+06	1.25882e+06	1.4296e+06	1.1964e+06	1.22051e+06	1.33069e+06	1.26564e+06	1.22321e+06	1.24006e+06
HSPA2	Heat shock-related 70 kDa protein 2	HSP72_HUMAN	_FEELNADLFR_.2	1.21008e+06	943794	1.15177e+06	1.09293e+06	925590	1.1411e+06	1.01523e+06	1050840	1.06807e+06
HSPA2	Heat shock-related 70 kDa protein 2	HSP72_HUMAN	_STAGDTHLGGEDFDNR_.2	467330	396893	435029	420283	406486	487686	389650	402877	394089
HSPA2	Heat shock-related 70 kDa protein 2	HSP72_HUMAN	_STAGDTHLGGEDFDNR_.3	368121	303438	315182	313278	298243	312844	317602	321568	323564
HSPA2	Heat shock-related 70 kDa protein 2	HSP72_HUMAN	_LLQDFFNGK_.2	667524	641426	650114	565752	645448	675049	624514	622146	630427
HSPA2	Heat shock-related 70 kDa protein 2	HSP72_HUMAN	_IINEPTAAAIAYGLDKK_.3	353407	314301	293188	323344	341703	362671	325765	313843	333969
HSPA2	Heat shock-related 70 kDa protein 2	HSP72_HUMAN	_IINEPTAAAIAYGLDKK_.2	93723.1	91522.1	75298.6	93417.9	98986.2	106982	80244.4	89834.6	94807.9
HSPA2	Heat shock-related 70 kDa protein 2	HSP72_HUMAN	_DNNLLGK_.1	263488	219409	238093	242761	209393	233776	238527	219718	230160
HSPA2	Heat shock-related 70 kDa protein 2	HSP72_HUMAN	_ARFEELNADLFR_.2	131607	100765	108690	118089	130914	145812	120141	109016	108825
HSPA2	Heat shock-related 70 kDa protein 2	HSP72_HUMAN	_ARFEELNADLFR_.3	108073	84890.5	86754.4	87591.8	99632.1	110521	92422.9	92929.3	85938.4
HSPA2	Heat shock-related 70 kDa protein 2	HSP72_HUMAN	_GPAIGIDLGTTYSC[Carbamidomethyl (C)]VGVFQHGK_.3	231058	183947	175367	177828	170004	169421	191944	182567	175742
HSPA2	Heat shock-related 70 kDa protein 2	HSP72_HUMAN	_TFFPEEISSMVLTK_.2	60404.2	118654	105169	70656.1	116601	102709	85411.9	94253.8	90010.1
HSPA2	Heat shock-related 70 kDa protein 2	HSP72_HUMAN	_EIAEAYLGGK_.2	22575.2	42496.9	39255.9	23799.9	48555.3	37251.6	31577.8	33103	35987.1
HSPA2	Heat shock-related 70 kDa protein 2	HSP72_HUMAN	_DAGTITGLNVLR_.2	22356.1	30623	44667.4	28663	32543.8	47799.7	31956.1	35975.9	32362.3
HSPA2	Heat shock-related 70 kDa protein 2	HSP72_HUMAN	_VHSAVITVPAYFNDSQR_.3	17342.9	15372.7	33439.3	22563.8	15826.6	35687.1	23369.1	19884.5	22774.2
HSPA2	Heat shock-related 70 kDa protein 2	HSP72_HUMAN	_VHSAVITVPAYFNDSQR_.2	4039.39	3608.36	4251.82	2524.01	7447.29	7411.37	4019.78	4598.65	3672.48
HSPA2	Heat shock-related 70 kDa protein 2	HSP72_HUMAN	_NALESYTYNIK_.2	17598.4	34046.9	31818.9	19592.7	29577.8	35089.8	26330.4	26556.4	24592.7
HSPA2	Heat shock-related 70 kDa protein 2	HSP72_HUMAN	_GQIQEIVLVGGSTR_.2	13487.3	23765.8	25139	9715.22	19652	22858.9	17648.7	18330	19206.6
HSPA2	Heat shock-related 70 kDa protein 2	HSP72_HUMAN	_NQVAMNPTNTIFDAK_.2	12395.2	20740	22137.4	10301.4	16768.4	21822.4	21308.9	18206.3	15466.3
HSPA2	Heat shock-related 70 kDa protein 2	HSP72_HUMAN	_SILTIEDGIFEVK_.2	14812.9	4005.78	5516.53	39922.9	7633.97	10673.7	15837.1	16289.6	17126.8
HSPA2	Heat shock-related 70 kDa protein 2	HSP72_HUMAN	_KFEDATVQSDMK_.2	5313.31	5502.71	11923.5	4672.09	7347.64	13603.1	6734.2	7914.39	7439.2
HSPA2	Heat shock-related 70 kDa protein 2	HSP72_HUMAN	_MKEIAEAYLGGK_.2	4074.58	5452.98	5866.78	5416.78	9767.26	8476.49	7499.31	5069.69	6485.52
HSPA2	Heat shock-related 70 kDa protein 2	HSP72_HUMAN	_GTLEPVEK_.1	3062.07	497.926	1105.11	154.301	225.004	1414.48	668.6	3029.94	376.388
HSPA2	Heat shock-related 70 kDa protein 2	HSP72_HUMAN	_MVSHLAEEFKR_.3	2670.02	2125.07	8333.83	4655.73	2055.05	7581.99	6175.19	3422.8	2896.35
RAD23A	UV excision repair protein RAD23 homolog A	RD23A_HUMAN	_ILSDDVPIR_.2	18742.5	18035	17912.3	21172.4	18278.8	15922.5	18568.1	18689.3	18581.3
RAD23B	UV excision repair protein RAD23 homolog B	RD23B_HUMAN	_IDIDPEETVK_.2	121290	119367	126892	122483	118803	123316	123407	117683	116589
RAD23B	UV excision repair protein RAD23 homolog B	RD23B_HUMAN	_NFVVVMVTKPK_.2	103475	106749	118109	113060	107821	118223	105393	107790	103407
RAD23B	UV excision repair protein RAD23 homolog B	RD23B_HUMAN	_ILNDDTALK_.2	9873.52	97243.3	100776	56393.2	153571	38863.3	58866.8	106594	96204.4
RAD23B	UV excision repair protein RAD23 homolog B	RD23B_HUMAN	_EQVIAALR_.2	79570.8	75487.1	82079.6	80846.6	78640.2	88742.1	80906.4	75006.6	74005
RAD23B	UV excision repair protein RAD23 homolog B	RD23B_HUMAN	_AVEYLLMGIPGDR_.2	62062.7	51444.9	77603.2	68622.4	53873.5	74049.2	62878.6	68038.9	63466.6
RAD23B	UV excision repair protein RAD23 homolog B	RD23B_HUMAN	_DAFPVAGQK_.2	35985.9	37171.8	37137.3	30074	29330.1	30872.4	32866.6	35655.9	30984.4
RAD23B	UV excision repair protein RAD23 homolog B	RD23B_HUMAN	_DAFPVAGQK_.1	12141	13208.3	15232.6	12883.5	11730.3	17480.1	13112.7	13562.5	13288.7
RAD23B	UV excision repair protein RAD23 homolog B	RD23B_HUMAN	_NQPQFQQMR_.2	36211.2	31565.1	50885	17998.1	35750.2	42619.6	25590.7	37631	44060.8
RAD23B	UV excision repair protein RAD23 homolog B	RD23B_HUMAN	_TLQQQTFK_.2	27948.3	23749.8	24414.2	27491.9	25029.9	25634.4	25555.2	27663.8	27028.7
RAD23B	UV excision repair protein RAD23 homolog B	RD23B_HUMAN	_TLQQQTFK_.1	3301.44	2399.79	2612.89	2388.2	2454.32	3619.24	2287.71	3675.69	2790.34
RAD23B	UV excision repair protein RAD23 homolog B	RD23B_HUMAN	_GKDAFPVAGQK_.2	9889.63	12619.3	7754.15	11468.7	11887.9	11167.9	11173.8	9480.41	9765.5
RAD23B	UV excision repair protein RAD23 homolog B	RD23B_HUMAN	_ALGFPEGLVIQAYFAC[Carbamidomethyl (C)]EK_.2	22131	20852.5	25113.3	17037.8	1970.64	26537.5	10782.9	14037.3	11057.3
EPHB3	Ephrin type-B receptor 3	EPHB3_HUMAN	_NILVNSNLVC[Carbamidomethyl (C)]K_.2	8172.17	26532.8	20025.1	19643.6	24373.2	17556	12730.1	20140.8	18518.1
EPHB3	Ephrin type-B receptor 3	EPHB3_HUMAN	_VYIDPFTYEDPNEAVR_.2	3547.56	8801.62	4187.5	4482.99	3325.47	7221.95	4807.34	3405.2	5154.81
EPHB3	Ephrin type-B receptor 3	EPHB3_HUMAN	_FLEDDPSDPTYTSSLGGK_.2	2259.32	2416.88	2923.23	2265.98	1831.59	7336.48	7390.32	2363.29	1730.19
NAGLU	Alpha-N-acetylglucosaminidase	ANAG_HUMAN	_LLLTSAPSLATSPAFR_.2	30109.4	18662.2	28113.8	18283.9	21803.5	23350.8	23842.8	20649.4	27704.1
NAGLU	Alpha-N-acetylglucosaminidase	ANAG_HUMAN	_QLAGLVANYYTPR_.2	16053.3	11472.9	17809.9	10794.3	3919.28	14076.7	8367.41	13457.6	10291
NAGLU	Alpha-N-acetylglucosaminidase	ANAG_HUMAN	_FLLGSWLEQAR_.2	12572.8	7079.88	15150.6	8782.51	9548.82	11520.5	11153.7	11554.6	11803.5
NAGLU	Alpha-N-acetylglucosaminidase	ANAG_HUMAN	_SFGMTPVLPAFAGHVPEAVTR_.3	11850	4066.84	11563	8827.54	5614.43	8980.96	8829.65	9658.12	9450.14
NAGLU	Alpha-N-acetylglucosaminidase	ANAG_HUMAN	_YDLLDLTR_.2	11059.8	5245.97	10986.7	5833.82	5260.23	7832.64	8250.71	8538.96	7082.93
NAGLU	Alpha-N-acetylglucosaminidase	ANAG_HUMAN	_PGLDTYSLGGGGAAR_.2	8504.33	3229.78	5683.72	3724.86	6226.29	4995.78	6539.88	5682.6	5424.51
NAGLU	Alpha-N-acetylglucosaminidase	ANAG_HUMAN	_LLVLDLFAESQPVYTR_.2	7887.06	2798.93	9250.3	4730.25	3345.09	7855.05	4668.12	4505.68	3740.21
NAGLU	Alpha-N-acetylglucosaminidase	ANAG_HUMAN	_GSTGVAAAAGLHR_.2	6516.16	4083.05	6669.24	4451.36	4176.94	4145.2	5735.81	4612.28	2623.25
NAGLU	Alpha-N-acetylglucosaminidase	ANAG_HUMAN	_KDPVPDLAAWVTSFAAR_.3	5355.88	1804.48	5195.85	4916.2	4115.73	5541.6	5848.4	4988.48	4840.72
NAGLU	Alpha-N-acetylglucosaminidase	ANAG_HUMAN	_AAAVSEAEADFYEQNSR_.2	5244.13	1811.49	2468.84	2526.2	313.548	1844.76	1845.58	2347.01	1689.3
AK2	Adenylate kinase 2, mitochondrial	KAD2_HUMAN	_LQAYHTQTTPLIEYYR_.3	42564.5	37151.7	31178.8	49647.6	37459.4	34223	37871.1	40312	39864.2
AK2	Adenylate kinase 2, mitochondrial	KAD2_HUMAN	_LQAYHTQTTPLIEYYR_.2	6465.11	3148.98	3702.94	11301.2	7612.56	7106.63	3716.07	3430.89	5672.87
AK2	Adenylate kinase 2, mitochondrial	KAD2_HUMAN	_LAENFC[Carbamidomethyl (C)]VC[Carbamidomethyl (C)]HLATGDMLR_.3	19235.5	13049.1	16514.2	22696.2	15847.9	19072.9	20402.5	18146.3	20129.4
AK2	Adenylate kinase 2, mitochondrial	KAD2_HUMAN	_LAENFC[Carbamidomethyl (C)]VC[Carbamidomethyl (C)]HLATGDMLR_.2	8987.05	7375.34	7319.41	12642.1	7211.83	6057.66	8900.87	8828.79	6657.87
AK2	Adenylate kinase 2, mitochondrial	KAD2_HUMAN	_EKLDSVIEFSIPDSLLIR_.3	29672.5	24035.8	18927.1	33075.4	24288.7	23929.7	24673.9	23174.2	25754.4
AK2	Adenylate kinase 2, mitochondrial	KAD2_HUMAN	_NGFLLDGFPR_.2	18724	50676.9	10853.2	23718.5	39133.3	8448.81	5699.98	35147.4	28148.9
AK2	Adenylate kinase 2, mitochondrial	KAD2_HUMAN	_LVSDEMVVELIEK_.2	28456.2	22382	17947.3	24451.8	21787.7	23073	20082	21996.7	24309.8
AK2	Adenylate kinase 2, mitochondrial	KAD2_HUMAN	_SYHEEFNPPKEPMKDDITGEPLIR_.4	33367.8	1199.73	17980.5	48617.8	7526.63	26720.9	24522.1	22866.6	7367.63
AK2	Adenylate kinase 2, mitochondrial	KAD2_HUMAN	_QAEMLDDLMEK_.2	21012.1	18092.7	15387.9	23419.6	16201.9	15702.5	19015.2	22101.4	20116.4
AK2	Adenylate kinase 2, mitochondrial	KAD2_HUMAN	_AMVASGSELGK_.2	10973.5	10140.3	9499.29	16343.4	13108	9230.78	12414.8	11480	10294.7
GYS2	Glycogen [starch] synthase, liver	GYS2_HUMAN	_VILHPEFLSSTSPLLPMDYEEFVR_.3	5088.1	23504	10973.3	6335.74	23787.3	12863.1	13404.8	12851.7	8319.33
GYS2	Glycogen [starch] synthase, liver	GYS2_HUMAN	_LSDLLDWR_.2	2316.02	12462.4	7211.59	3616.51	11405.5	7208.18	6304.68	6136.9	6424.99
GYS2	Glycogen [starch] synthase, liver	GYS2_HUMAN	_TQVEQC[Carbamidomethyl (C)]EPVNDAVR_.2	1828.87	11288.7	5612.91	2143.97	9950.09	4870.1	5119.71	4855.49	5549.06
GYS2	Glycogen [starch] synthase, liver	GYS2_HUMAN	_GEIPDLNDILDRDDLTIMK_.3	1110.22	8226.13	5133.26	3257.33	8703.59	5270.14	4913.38	5236.64	5337.61
GYS2	Glycogen [starch] synthase, liver	GYS2_HUMAN	_TTADEWGENYFLIGPYFEHNMK_.3	1538.07	6622	4812.82	1275.96	5878.59	3268.4	2523.72	2829.4	655.186
EMP1	Epithelial membrane protein 1	EMP1_HUMAN	_TVDASVGLWK_.2	50493.2	115700	72097.2	53866.7	118887	54786.5	59047.4	65555.8	72522.8
EMP1	Epithelial membrane protein 1	EMP1_HUMAN	_ISC[Carbamidomethyl (C)]SDSLSYASEDALK_.2	5593.57	25080	17070.2	5748.85	23964.8	13152.3	15770.2	12816.1	13043.1
NAPA	Alpha-soluble NSF attachment protein	SNAA_HUMAN	_YEELFPAFSDSR_.2	232617	384260	339024	294201	367063	345242	330160	305264	302488
NAPA	Alpha-soluble NSF attachment protein	SNAA_HUMAN	_LDQWLTTMLLR_.2	121244	157019	161436	162723	168503	164087	155918	151070	155271
NAPA	Alpha-soluble NSF attachment protein	SNAA_HUMAN	_NSQSFFSGLFGGSSK_.2	79987.2	116118	113761	106853	127657	118613	111179	106473	103900
NAPA	Alpha-soluble NSF attachment protein	SNAA_HUMAN	_EAEAMALLAEAER_.2	83811.4	88333	113601	93866.4	85573.5	114924	102667	91264.2	94170.8
NAPA	Alpha-soluble NSF attachment protein	SNAA_HUMAN	_AIEIYTDMGR_.2	45808.1	55085.5	54753.1	65051.3	65616.4	62877.4	56487.9	59040.4	58476.7
NAPA	Alpha-soluble NSF attachment protein	SNAA_HUMAN	_VAGYAALLEQYQK_.2	40414	66581.3	55481.1	55094.5	70400.1	58008	49747.1	53865.3	58819.4
NAPA	Alpha-soluble NSF attachment protein	SNAA_HUMAN	_IEEAC[Carbamidomethyl (C)]EIYAR_.2	31875.3	50572.7	46579.1	46595.7	54432.4	41289.5	44471.8	41500.9	41259.7
NAPA	Alpha-soluble NSF attachment protein	SNAA_HUMAN	_KADPQEAINC[Carbamidomethyl (C)]LMR_.2	16328.3	44045.9	36352	26271.5	35361.1	32997.1	28314	30825.6	28769.3
NAPA	Alpha-soluble NSF attachment protein	SNAA_HUMAN	_KADPQEAINC[Carbamidomethyl (C)]LMR_.3	3201.41	7524.17	6401.89	5263.64	4305.28	6442.42	4507.6	5189.71	3437.81
NAPA	Alpha-soluble NSF attachment protein	SNAA_HUMAN	_HDAATC[Carbamidomethyl (C)]FVDAGNAFK_.2	19035.2	32215.2	30263	27381.5	31815.3	30007.4	25420	28322.1	28589.4
NAPA	Alpha-soluble NSF attachment protein	SNAA_HUMAN	_HDAATC[Carbamidomethyl (C)]FVDAGNAFK_.3	1495.09	2398.41	796.833	1570.99	1597.26	2327.16	1156.54	1359.6	2164.05
NAPA	Alpha-soluble NSF attachment protein	SNAA_HUMAN	_LLEAHEEQNVDSYTESVK_.3	22535.4	31360.9	31578.9	22907	30486	31604.6	26015.1	26528.2	30779.2
NAPA	Alpha-soluble NSF attachment protein	SNAA_HUMAN	_HHISIAEIYETELVDIEK_.3	19126.7	28344.4	20297.4	9501.12	30704.4	17959	29584.9	4383.81	24181.1
NAPA	Alpha-soluble NSF attachment protein	SNAA_HUMAN	_ADPQEAINC[Carbamidomethyl (C)]LMR_.2	11345.4	26402.8	20829.3	13959.1	20218.2	18874.3	19025.5	18410	16788
NAPA	Alpha-soluble NSF attachment protein	SNAA_HUMAN	_AIAHYEQSADYYKGEESNSSANK_.3	11409.4	18536.5	16027.6	12295.3	17725.1	19130.1	16579.8	17492.4	17011.8
NAPA	Alpha-soluble NSF attachment protein	SNAA_HUMAN	_TIQGDEEDLR_.2	15280.5	9778.83	17174.7	20955.9	12055.5	21188.3	16295.5	17324.3	13641.7
NAPA	Alpha-soluble NSF attachment protein	SNAA_HUMAN	_AIAHYEQSADYYK_.2	6007.89	10290.4	9716.31	7854.11	9844	9766.89	9242.19	7892.94	7907.15
NAPA	Alpha-soluble NSF attachment protein	SNAA_HUMAN	_AALC[Carbamidomethyl (C)]HFC[Carbamidomethyl (C)]IDMLNAK_.3	5333.83	10451	5119.44	6946.07	8123.65	6353.81	4975.93	4166.57	5916.09
NAPA	Alpha-soluble NSF attachment protein	SNAA_HUMAN	_EYDSISR_.2	7897.03	13047.8	12852.4	1117.06	13513.2	6611.22	6265.78	12200.3	7597.49
NAPA	Alpha-soluble NSF attachment protein	SNAA_HUMAN	_LLEAHEEQNVDSYTESVKEYDSISR_.3	2002.09	1896.66	1608.89	1878.94	460.479	1248.52	1933	1653.12	1011.43
SLURP1	Secreted Ly-6/uPAR-related protein 1	SLUR1_HUMAN	_SC[Carbamidomethyl (C)]SSSC[Carbamidomethyl (C)]VATDPDSIGAAHLIFC[Carbamidomethyl (C)]C[Carbamidomethyl (C)]FR_.3	22247.1	25971.6	45978.2	30046.8	23708.9	40785.3	31845.5	31814	30391.8
SLURP1	Secreted Ly-6/uPAR-related protein 1	SLUR1_HUMAN	_DLC[Carbamidomethyl (C)]NSEL_.1	13957.3	11379	22530.7	11627.4	11817.3	21387.4	16041	14510.3	14853.3
EIF5	Eukaryotic translation initiation factor 5	IF5_HUMAN	_VNILFDFVK_.2	48371.4	49686.2	54511.1	48967.7	48511.6	55007.4	48563.1	47642.3	47414.4
EIF5	Eukaryotic translation initiation factor 5	IF5_HUMAN	_VLTLSDDLER_.2	49662.1	38854.2	49417.2	40708.6	42038.6	56634.4	48435.5	47807.1	42389.1
EIF5	Eukaryotic translation initiation factor 5	IF5_HUMAN	_AMGPLVLTEVLFNEK_.2	41929.4	46065.5	44432.6	43423.4	44552.2	50429.8	43648.5	43066.2	48524.2
EIF5	Eukaryotic translation initiation factor 5	IF5_HUMAN	_LQDMLDGFIK_.2	21447.4	38730.7	31522.3	24220.2	36152.4	32657.7	34985.9	30294.3	30312.6
EIF5	Eukaryotic translation initiation factor 5	IF5_HUMAN	_FVLC[Carbamidomethyl (C)]PEC[Carbamidomethyl (C)]ENPETDLHVNPK_.3	20334.6	27401.5	25664.3	21988.9	25969.6	26468.6	23725.3	23540.9	23475
EIF5	Eukaryotic translation initiation factor 5	IF5_HUMAN	_TVIVNMVDVAK_.2	24233.1	20097	25402.1	22990.3	22164.8	25179.9	24464.9	22161.6	19090.6
EIF5	Eukaryotic translation initiation factor 5	IF5_HUMAN	_YFGC[Carbamidomethyl (C)]ELGAQTQFDVK_.2	11220.4	8733.16	10474.7	8423.24	12030.1	7219.07	9032.5	1734.23	5535.8
EIF5	Eukaryotic translation initiation factor 5	IF5_HUMAN	_EEGVIDSSDKEIVAEAER_.3	5274.5	5681.12	7581.89	5530.76	4761.59	3845.43	5513.06	5424.79	5854.12
EIF5	Eukaryotic translation initiation factor 5	IF5_HUMAN	_EEGVIDSSDKEIVAEAER_.2	1816.72	1896.5	3331.04	2228.79	714.391	2438.23	1958.06	1662.11	1726.9
EIF5	Eukaryotic translation initiation factor 5	IF5_HUMAN	_ALNRPPTYPTK_.2	4271.06	2962.81	3178.12	3750.79	1387.01	3187.34	3409.82	5372.47	3082.4
PSMD4	26S proteasome non-ATPase regulatory subunit 4	PSMD4_HUMAN	_ITFC[Carbamidomethyl (C)]TGIR_.2	27921.4	36617.9	34045.9	28401.6	32595.3	26312.5	24243.8	25760.1	28492.1
PSMD4	26S proteasome non-ATPase regulatory subunit 4	PSMD4_HUMAN	_VNVDIINFGEEEVNTEK_.2	25116.3	27647.7	29340.7	21740.1	28144.7	21801.9	23552.3	23593.8	27976.7
PSMD4	26S proteasome non-ATPase regulatory subunit 4	PSMD4_HUMAN	_IIAFVGSPVEDNEK_.2	14468.8	15068.5	20375.7	13573.1	17275.2	17016.5	17023.1	16948.6	16628.4
PSMD4	26S proteasome non-ATPase regulatory subunit 4	PSMD4_HUMAN	_VLESTMVC[Carbamidomethyl (C)]VDNSEYMR_.2	12664	11160.5	12887.9	11544.6	9215.89	11264.7	13217	11879.6	12972.9
PSMD4	26S proteasome non-ATPase regulatory subunit 4	PSMD4_HUMAN	_LTAFVNTLNGK_.2	11138.3	11881.2	13019.3	12190.6	6633.79	11843.8	13153.8	12108.6	9162.46
PSMD4	26S proteasome non-ATPase regulatory subunit 4	PSMD4_HUMAN	_IIAFVGSPVEDNEKDLVK_.3	10452.6	4835.43	8204.58	12435.7	14630.5	14414.7	10213.5	10111.7	10818
PSMD4	26S proteasome non-ATPase regulatory subunit 4	PSMD4_HUMAN	_MTISQQEFGR_.2	13216.6	3908.22	13769.1	11499.7	6435.78	12186.1	10819.8	12112.9	11795.6
PSMD4	26S proteasome non-ATPase regulatory subunit 4	PSMD4_HUMAN	_LQAQQDAVNIVC[Carbamidomethyl (C)]HSK_.3	6861.89	4687.02	4437.5	5337.81	3566.59	3879.7	4520.24	5435.59	5104.31
DRG2	Developmentally-regulated GTP-binding protein 2	DRG2_HUMAN	_GANIQLLDLPGIIEGAAQGK_.2	16217.2	19933.2	10429.4	19661.7	20870.8	17972.9	17916.1	16620.9	17642.1
DRG2	Developmentally-regulated GTP-binding protein 2	DRG2_HUMAN	_IDQISMEEVDR_.2	15572.3	10034.9	17935.6	12404.7	14332.5	15988.8	15221.8	13860	14567.8
DRG2	Developmentally-regulated GTP-binding protein 2	DRG2_HUMAN	_IFNAEVLFR_.2	9101.77	11545.5	11029.4	9799.16	11706.7	10575.6	8247.87	8568.74	8965.7
DRG2	Developmentally-regulated GTP-binding protein 2	DRG2_HUMAN	_VALIGFPSVGK_.2	7108.05	9445.89	7952.69	8329.94	5247.53	8551.51	6631.75	6777.67	10691
DRG2	Developmentally-regulated GTP-binding protein 2	DRG2_HUMAN	_TADVIIMMLDATK_.2	6046.66	4721.1	5723.65	4656.78	5670.22	5123.57	3663.83	5140.64	5831.95
PLTP	Phospholipid transfer protein	PLTP_HUMAN	_FLEQELETITIPDLR_.2	456906	158368	538030	267292	203102	428882	337626	323219	345271
PLTP	Phospholipid transfer protein	PLTP_HUMAN	_GAFFPLTER_.2	307094	121726	404365	200111	144961	311280	244157	236941	241095
PLTP	Phospholipid transfer protein	PLTP_HUMAN	_TMLQIGVMPMLNER_.2	235271	75649.7	337466	171999	100826	258903	192660	200627	197625
PLTP	Phospholipid transfer protein	PLTP_HUMAN	_TM[Oxidation (M)]LQIGVMPMLNER_.2	10510.6	2351.96	13857.9	3849.56	1876.75	12209.4	10652.5	1562.53	6386.12
PLTP	Phospholipid transfer protein	PLTP_HUMAN	_VYDFLSTFITSGMR_.2	200341	69801	260620	145514	85922.3	196034	161009	158680	155188
PLTP	Phospholipid transfer protein	PLTP_HUMAN	_VYDFLSTFITSGM[Oxidation (M)]R_.2	15254.5	792.221	14696.3	8176.55	5741.75	17684.4	11492.1	15352.1	8408.68
PLTP	Phospholipid transfer protein	PLTP_HUMAN	_AVEPQLQEEER_.2	202078	77510.9	252821	125951	102535	178793	161358	153513	156308
PLTP	Phospholipid transfer protein	PLTP_HUMAN	_VPHDLDMLLR_.2	62289.9	30913.9	107691	45800.8	36964.4	65644.1	53156.4	56844.4	60345.2
PLTP	Phospholipid transfer protein	PLTP_HUMAN	_VPHDLDMLLR_.3	57505.2	22244.3	81969.5	41452.8	31092	58683.2	50581.9	48256.7	46659.1
PLTP	Phospholipid transfer protein	PLTP_HUMAN	_MHAAFGGTFK_.2	125609	49576.2	148553	93142.5	56568.5	120845	103112	105782	108133
PLTP	Phospholipid transfer protein	PLTP_HUMAN	_AGALQLLLVGDK_.2	92676.6	37150.8	127450	65165.4	48531.9	94356.3	73428.2	72048.7	73721.9
PLTP	Phospholipid transfer protein	PLTP_HUMAN	_SSVDELVGIDYSLMK_.2	74425.8	30660.9	102933	48434.6	36386.9	69725.5	57872.8	61637	57939.2
PLTP	Phospholipid transfer protein	PLTP_HUMAN	_DPVASTSNLDMDFR_.2	69509.2	32338.4	100371	44099.6	37658.6	67879.1	54706.3	55570.4	62462.8
PLTP	Phospholipid transfer protein	PLTP_HUMAN	_KVYDFLSTFITSGMR_.2	23440.7	3367.1	24244.8	17026.1	9828.73	17916.6	15999.8	15733.7	18260.1
PLTP	Phospholipid transfer protein	PLTP_HUMAN	_KVYDFLSTFITSGMR_.3	10544.2	2072.82	14215.2	8301.91	4796.25	9828.63	6204.16	8100.3	8801.57
PLTP	Phospholipid transfer protein	PLTP_HUMAN	_AGALQLLLVGDKVPHDLDMLLR_.3	3283.37	3729.98	43335.2	19893.7	9696.55	38627.3	27949.9	28914.2	17705.2
PLTP	Phospholipid transfer protein	PLTP_HUMAN	_AGALQLLLVGDKVPHDLDMLLR_.4	1228.69	1.70348	8065.51	3637.6	1106.24	8203.59	3993.46	3534.83	3020.97
CSE1L	Exportin-2	XPO2_HUMAN	_VIVPNMEFR_.2	38321	33375.1	45664.4	46363.9	33130.2	46505.9	40201.5	40910.3	39941
CSE1L	Exportin-2	XPO2_HUMAN	_IIIPEIQK_.2	37334.8	43641.8	40969.8	37187.1	37353.3	44709.4	40534.2	37687	40125.7
CSE1L	Exportin-2	XPO2_HUMAN	_QLSDAISIIGR_.2	29121.8	31741.9	38032.5	30259.5	28695.2	35515.7	31217.1	31609.7	26904.2
CSE1L	Exportin-2	XPO2_HUMAN	_LLQTDDEEEAGLLELLK_.2	29002.7	31231.3	32194.2	32831.8	28276.2	29671.3	32754.1	31351	28362.8
CSE1L	Exportin-2	XPO2_HUMAN	_SANVNEFPVLK_.2	24191.6	36057.4	27382.9	24683.1	33240.3	27574.5	22954	26086.5	28849.5
CSE1L	Exportin-2	XPO2_HUMAN	_TLDPDPAIR_.2	25840.6	22644.4	29288.6	30475.2	23312.2	32095.5	28739.9	28615.4	26244.9
CSE1L	Exportin-2	XPO2_HUMAN	_MFGMVLEK_.2	22604.7	29028.3	25320.3	26164.9	26203.1	26433.7	25906	23761.5	26832.9
CSE1L	Exportin-2	XPO2_HUMAN	_LLTEC[Carbamidomethyl (C)]PPMMDTEYTK_.2	16620.6	29692.9	23486.7	23906	24250.1	21000.5	23416.5	21474.3	22122
CSE1L	Exportin-2	XPO2_HUMAN	_LVLDAFALPLTNLFK_.2	14808.8	8861.81	27087.2	21318.1	19500.9	32617.9	20326.5	25527.1	22772.5
CSE1L	Exportin-2	XPO2_HUMAN	_IPGLLGVFQK_.2	13199.5	22261.2	22801.8	18375.2	21976.9	20273.1	18473.9	19404	17893
CSE1L	Exportin-2	XPO2_HUMAN	_AADEEAFEDNSEEYIR_.2	19873.4	15034.8	21709.5	19760.2	15479.1	18862.8	20783.1	18286.1	19029.7
CSE1L	Exportin-2	XPO2_HUMAN	_FQSGDFHVINGVLR_.3	12840.4	12602.6	13134.3	13432.9	11539.9	14563.2	13826.9	12631.7	12653.7
CSE1L	Exportin-2	XPO2_HUMAN	_FQSGDFHVINGVLR_.2	3634.8	6415.6	5834.75	5653.38	5145.44	5971.67	5608.91	4538.62	3682.11
CSE1L	Exportin-2	XPO2_HUMAN	_YGALALQEIFDGIQPK_.2	16064.8	18728.4	16070	17511.3	19359.5	15753.3	15825.8	15074	16762.6
CSE1L	Exportin-2	XPO2_HUMAN	_EHDPVGQMVNNPK_.2	15382.3	15652.2	16882	14822	12490.4	18484.3	16667.3	14673.8	14850.4
CSE1L	Exportin-2	XPO2_HUMAN	_ANIVHLMLSSPEQIQK_.3	8219.64	8132.51	12691.9	11037.4	9181.96	13051.1	9335.92	10009.9	10035.5
CSE1L	Exportin-2	XPO2_HUMAN	_ANIVHLMLSSPEQIQK_.2	3352.96	1058.66	5605.69	5539.97	1971	3716.28	4159.01	3016.97	1266.3
CSE1L	Exportin-2	XPO2_HUMAN	_YDEEFQR_.2	11737.9	14327.4	14637.7	13971.9	13166.1	12398.9	14592.1	13785	12196.5
CSE1L	Exportin-2	XPO2_HUMAN	_QIFILLFQR_.2	9958.14	12136	17509.1	6656.94	11391	21571.7	14242.3	11994	8752.21
CSE1L	Exportin-2	XPO2_HUMAN	_NLFEDQNTLTSIC[Carbamidomethyl (C)]EK_.2	6825.09	16738.9	7731.3	9431.4	10171.3	9611.97	10910.5	6553.4	8034.8
CSE1L	Exportin-2	XPO2_HUMAN	_WPDLLTEMVNR_.2	7304.26	10575.2	6498.11	13692.5	13665.4	6170.82	7352.13	9691.8	10387.1
CSE1L	Exportin-2	XPO2_HUMAN	_GSNTIASAAADKIPGLLGVFQK_.3	9919.9	8679.35	7565.79	10178	8718.56	7978.08	6990.7	8821.04	9067.76
CSE1L	Exportin-2	XPO2_HUMAN	_SQIC[Carbamidomethyl (C)]DNAALYAQK_.2	4866.2	12258.3	8826	7449.77	8725.83	7261.64	7923.63	8754.42	7135.92
CSE1L	Exportin-2	XPO2_HUMAN	_DLEGSDIDTR_.2	6371.73	5097.4	8911.67	6875.18	6381.1	8161.68	5297.35	6063.36	5826.54
CSE1L	Exportin-2	XPO2_HUMAN	_ALTLPGSSENEYIMK_.2	46746.9	58510.5	1190.93	55040.5	53195.5	57741.7	47608.6	54019.3	49786.5
CSE1L	Exportin-2	XPO2_HUMAN	_LLQAFLER_.2	3673.54	36328.8	47824.8	20608.8	36173.7	34207	26634.4	36027.1	36013.1
TMBIM6	Bax inhibitor 1	BI1_HUMAN	_INFDALLK_.2	3179.7	2705.05	2466.18	4985.72	2040.67	3188.24	3290.53	3771.62	3571.47
AQP5	Aquaporin-5	AQP5_HUMAN	_SFGPAVVMNR_.2	46305.5	44052	50852.6	36822.8	64974.5	50059.2	45444.2	44273.9	46328.4
AQP5	Aquaporin-5	AQP5_HUMAN	_GTYEPDEDWEEQREER_.3	37517	29004.9	36693	25065.3	52891.6	36335.3	34695.6	36486.4	33513.4
AQP5	Aquaporin-5	AQP5_HUMAN	_GTYEPDEDWEEQR_.2	10067.9	6489.6	16311.8	5717.21	11716.4	11283.5	10029.1	9890.19	10956.4
VCP	Transitional endoplasmic reticulum ATPase	TERA_HUMAN	_LDQLIYIPLPDEK_.2	828089	1.00111e+06	724482	935850	963867	726187	776679	872246	903390
VCP	Transitional endoplasmic reticulum ATPase	TERA_HUMAN	_EVDIGIPDATGR_.2	613969	593202	553450	632109	571623	526011	574094	570207	565639
VCP	Transitional endoplasmic reticulum ATPase	TERA_HUMAN	_LGDVISIQPC[Carbamidomethyl (C)]PDVK_.2	444982	486338	452673	501120	498900	434770	439091	446241	467769
VCP	Transitional endoplasmic reticulum ATPase	TERA_HUMAN	_MDELQLFR_.2	481266	445442	440475	503298	455246	435510	445664	452892	465543
VCP	Transitional endoplasmic reticulum ATPase	TERA_HUMAN	_M[Oxidation (M)]DELQLFR_.2	5163.58	3909.45	2066.11	3806.07	7480.52	3507.23	1897.6	4870.02	4643.13
VCP	Transitional endoplasmic reticulum ATPase	TERA_HUMAN	_WALSQSNPSALR_.2	475800	478163	427434	449999	466875	436215	439137	460294	457728
VCP	Transitional endoplasmic reticulum ATPase	TERA_HUMAN	_IVSQLLTLMDGLK_.2	364223	372381	376157	401192	370987	366121	387884	361896	358376
VCP	Transitional endoplasmic reticulum ATPase	TERA_HUMAN	_ETVVEVPQVTWEDIGGLEDVKR_.3	380426	392113	320128	393836	401749	337466	355220	344810	360638
VCP	Transitional endoplasmic reticulum ATPase	TERA_HUMAN	_NVFIIGATNRPDIIDPAILRPGR_.3	228838	242879	204723	212916	253085	199403	204825	221081	232927
VCP	Transitional endoplasmic reticulum ATPase	TERA_HUMAN	_NVFIIGATNRPDIIDPAILRPGR_.4	68909.3	78238.1	67369.8	70833.8	76126.1	68872.7	75439.1	70050.2	72413.6
VCP	Transitional endoplasmic reticulum ATPase	TERA_HUMAN	_EMVELPLR_.2	264109	277340	229993	259536	259473	235874	252394	174409	255460
VCP	Transitional endoplasmic reticulum ATPase	TERA_HUMAN	_EMVELPLR_.1	7327.02	5977.19	5137.25	4930.2	6684.88	5526.6	6618.95	4556.37	5279.06
VCP	Transitional endoplasmic reticulum ATPase	TERA_HUMAN	_QAAPC[Carbamidomethyl (C)]VLFFDELDSIAK_.2	174859	222373	219738	191148	212757	221904	201416	205075	201145
VCP	Transitional endoplasmic reticulum ATPase	TERA_HUMAN	_KGDIFLVR_.2	214332	193908	173055	229999	216036	184077	198103	210057	204853
VCP	Transitional endoplasmic reticulum ATPase	TERA_HUMAN	_AHVIVMAATNRPNSIDPALR_.3	184147	162148	149211	205549	183565	182502	179488	172584	179658
VCP	Transitional endoplasmic reticulum ATPase	TERA_HUMAN	_AHVIVMAATNRPNSIDPALR_.4	11469.8	7546.08	8977.94	12265.8	8271.2	12154.6	10061.7	7712.82	4923.86
VCP	Transitional endoplasmic reticulum ATPase	TERA_HUMAN	_ELQELVQYPVEHPDK_.2	114226	103967	108465	100150	104658	101595	98998.1	99373.5	102202
VCP	Transitional endoplasmic reticulum ATPase	TERA_HUMAN	_ELQELVQYPVEHPDK_.3	89521	68926.6	65720.5	73105.9	74471.7	58989.5	77260.3	80059.9	77639.5
VCP	Transitional endoplasmic reticulum ATPase	TERA_HUMAN	_GVLFYGPPGC[Carbamidomethyl (C)]GK_.2	137923	173165	172397	149878	166799	154516	151452	155623	153811
VCP	Transitional endoplasmic reticulum ATPase	TERA_HUMAN	_NAPAIIFIDELDAIAPK_.2	172766	164453	118078	153269	132195	151562	111665	162014	232601
VCP	Transitional endoplasmic reticulum ATPase	TERA_HUMAN	_AIGVKPPR_.2	180725	144161	142713	172260	156198	145270	146323	152527	158343
VCP	Transitional endoplasmic reticulum ATPase	TERA_HUMAN	_LEILQIHTK_.2	149520	140784	121556	159320	140285	127937	134820	136201	140809
VCP	Transitional endoplasmic reticulum ATPase	TERA_HUMAN	_VINQILTEMDGMSTK_.2	138163	140642	121903	147059	135025	119058	132674	129906	134280
VCP	Transitional endoplasmic reticulum ATPase	TERA_HUMAN	_LAGESESNLR_.2	141114	131119	109421	126703	133823	99451.9	115897	125573	132288
VCP	Transitional endoplasmic reticulum ATPase	TERA_HUMAN	_VVETDPSPYC[Carbamidomethyl (C)]IVAPDTVIHC[Carbamidomethyl (C)]EGEPIKR_.4	112715	126657	120273	117723	112120	100375	124896	110914	114393
VCP	Transitional endoplasmic reticulum ATPase	TERA_HUMAN	_GPELLTM[Oxidation (M)]WFGESEANVR_.2	81144.5	76468.1	79069.3	79273.6	72568.8	66865.3	80441.9	74991.2	71876.1
VCP	Transitional endoplasmic reticulum ATPase	TERA_HUMAN	_GPELLTMWFGESEANVR_.2	30780.9	28026.4	25924	25050.1	32399.4	24336.5	33855.6	29657.4	25416.4
VCP	Transitional endoplasmic reticulum ATPase	TERA_HUMAN	_AIANEC[Carbamidomethyl (C)]QANFISIK_.2	100646	114741	105129	82565.2	99826.9	87468.7	91693.2	93783.9	93142.7
VCP	Transitional endoplasmic reticulum ATPase	TERA_HUMAN	_ESIESEIR_.2	93898.2	104032	88089.5	78689	96001.9	74384.8	83396.8	88421.8	92412
VCP	Transitional endoplasmic reticulum ATPase	TERA_HUMAN	_LADDVDLEQVANETHGHVGADLAALC[Carbamidomethyl (C)]SEAALQAIR_.4	55992.9	93817.2	69946.5	66071.4	75089.2	65408.4	73879.6	61970	67815.5
VCP	Transitional endoplasmic reticulum ATPase	TERA_HUMAN	_GDDLSTAILK_.2	77178.4	62239.1	67335.9	86683.8	54688.9	55500.8	65248.7	68329.3	66243.1
VCP	Transitional endoplasmic reticulum ATPase	TERA_HUMAN	_EAVC[Carbamidomethyl (C)]IVLSDDTC[Carbamidomethyl (C)]SDEK_.2	71674.9	69583.3	68614.1	65850.5	68321.3	54450.3	73930.2	66003.3	61089.8
VCP	Transitional endoplasmic reticulum ATPase	TERA_HUMAN	_KYEMFAQTLQQSR_.2	65783.9	27936.7	61291.5	55284.2	34332.3	64566.3	48586	51566.3	51676.1
VCP	Transitional endoplasmic reticulum ATPase	TERA_HUMAN	_KYEMFAQTLQQSR_.3	27575.6	6249.65	21104.1	18034.7	7132.7	9266.99	10885.5	15242.6	13846.6
VCP	Transitional endoplasmic reticulum ATPase	TERA_HUMAN	_MTNGFSGADLTEIC[Carbamidomethyl (C)]QR_.2	37796	91213.2	80839.6	50743.3	57458.3	73014	65420.9	64963.2	63097.1
VCP	Transitional endoplasmic reticulum ATPase	TERA_HUMAN	_DVDLEFLAK_.2	65892.4	67163.2	68662	59631.6	66817	65319.5	62191.1	61564.1	58484.9
VCP	Transitional endoplasmic reticulum ATPase	TERA_HUMAN	_[Acetyl (Protein N-term)]ASGADSKGDDLSTAILK_.2	43125.7	48228.7	33765.6	46249.2	49840.1	46495.7	43539.7	42422.9	42417.8
VCP	Transitional endoplasmic reticulum ATPase	TERA_HUMAN	_FGMTPSK_.1	38559.3	38357.7	39965.4	37627.1	35928.7	38370.5	37483.3	35014.7	37562.3
VCP	Transitional endoplasmic reticulum ATPase	TERA_HUMAN	_VLFFDELDSIAK_.2	28249.7	39174.5	39608	30509.3	34043.5	28942.5	32922.6	32295.9	35679.5
VCP	Transitional endoplasmic reticulum ATPase	TERA_HUMAN	_ELQELVQYPVEHPDKFLK_.3	33930.3	29392.3	20200.6	24021.3	38750.3	36037.5	25409.9	29320.4	25656
VCP	Transitional endoplasmic reticulum ATPase	TERA_HUMAN	_GGNIGDGGGAADR_.2	31750.6	28955.4	23673.1	31126	23107.1	19686.4	24839.4	24827.1	30393.4
VCP	Transitional endoplasmic reticulum ATPase	TERA_HUMAN	_RIVSQLLTLMDGLK_.2	13639.1	13686.2	12834.9	14131	15538.5	14419.2	15906.7	16843.6	9034.33
VCP	Transitional endoplasmic reticulum ATPase	TERA_HUMAN	_RIVSQLLTLMDGLK_.3	4280.8	4731.53	3084.81	5539.36	5770.63	3881.22	5272.09	5131.47	4164.53
VCP	Transitional endoplasmic reticulum ATPase	TERA_HUMAN	_EVDIGIPDATGRLEILQIHTK_.3	16664.1	14979.7	10513.9	9551.97	26399.8	20486.2	15174.3	13521.5	18864.4
VCP	Transitional endoplasmic reticulum ATPase	TERA_HUMAN	_VVETDPSPYC[Carbamidomethyl (C)]IVAPDTVIHC[Carbamidomethyl (C)]EGEPIK_.3	11169.8	15985.4	18619	8680.75	12246.3	9010.21	12496.9	8480.31	12856.1
VCP	Transitional endoplasmic reticulum ATPase	TERA_HUMAN	_KAFEEAEK_.2	14901.9	13680.1	9267.67	11760.5	12460.5	10360.4	8363.14	13467.2	9898.35
VCP	Transitional endoplasmic reticulum ATPase	TERA_HUMAN	_ESIESEIRR_.2	9433.17	8181.71	8371.12	8442.61	8435.27	9428.59	9883.14	8210.11	7136.23
VCP	Transitional endoplasmic reticulum ATPase	TERA_HUMAN	_NVFIIGATNRPDIIDPAILR_.3	6699.37	7774.48	7494.08	7189.61	7671.41	6558.75	7386.06	9344.9	6597.67
VCP	Transitional endoplasmic reticulum ATPase	TERA_HUMAN	_AFEEAEK_.1	4195.15	4436.67	4224.53	4840.05	4658.04	4747.63	3472.06	4222.54	3657.83
VCP	Transitional endoplasmic reticulum ATPase	TERA_HUMAN	_RDHFEEAMR_.2	2161.81	5138.84	2630.51	3828.49	5345.1	3126.85	3938.68	4157.93	3049.6
VCP	Transitional endoplasmic reticulum ATPase	TERA_HUMAN	_RDHFEEAMR_.3	11537.6	12471.8	9226.39	2902.23	19022.8	11749.2	755.363	19603.2	25585
HADHB	Trifunctional enzyme subunit beta, mitochondrial	ECHB_HUMAN	_DQLLLGPTYATPK_.2	144794	140057	137357	149620	127782	132690	135946	140181	138292
HADHB	Trifunctional enzyme subunit beta, mitochondrial	ECHB_HUMAN	_TPFLLSGTSYK_.2	138134	136175	127332	134840	130721	136048	139761	132996	132841
HADHB	Trifunctional enzyme subunit beta, mitochondrial	ECHB_HUMAN	_VGLPPLEK_.2	132001	121848	115318	137680	121757	117588	118713	123569	123684
HADHB	Trifunctional enzyme subunit beta, mitochondrial	ECHB_HUMAN	_AALTGLLHR_.2	114141	108877	111663	109757	107763	114969	107003	109160	107628
HADHB	Trifunctional enzyme subunit beta, mitochondrial	ECHB_HUMAN	_FNFLAPELPAVSEFSTSETMGHSADR_.3	113792	102085	93270	123941	97675.2	98691	102490	103572	112829
HADHB	Trifunctional enzyme subunit beta, mitochondrial	ECHB_HUMAN	_FNFLAPELPAVSEFSTSETM[Oxidation (M)]GHSADR_.3	3589.34	4442.52	1560.63	3693.72	4249.42	1940.21	3202.17	1976.59	2190.83
HADHB	Trifunctional enzyme subunit beta, mitochondrial	ECHB_HUMAN	_AMDSDWFAENYMGR_.2	99881.1	95284.4	94724.9	110587	85083.4	84741.1	91524	91266.4	96062.6
HADHB	Trifunctional enzyme subunit beta, mitochondrial	ECHB_HUMAN	_AM[Oxidation (M)]DSDWFAENYMGR_.2	3609.74	1525.28	1954.61	2535.88	3360.79	1354.87	1843.16	2335.5	1627.13
HADHB	Trifunctional enzyme subunit beta, mitochondrial	ECHB_HUMAN	_DLMPHDLAR_.2	77015.2	86183.4	69915.7	79203.2	76098.4	72298.1	75938.4	74217.4	75124.8
HADHB	Trifunctional enzyme subunit beta, mitochondrial	ECHB_HUMAN	_LAAAFAVSR_.2	64808.5	48147.2	54089.5	63403.1	53983	57979.7	60176.9	56637	52362.3
HADHB	Trifunctional enzyme subunit beta, mitochondrial	ECHB_HUMAN	_EAALGAGFSDK_.2	48897.4	60985.3	48035.8	37360	52690	48363.8	50639.5	48475	50997.1
HADHB	Trifunctional enzyme subunit beta, mitochondrial	ECHB_HUMAN	_DFMYVSQDPK_.2	49256.9	47197.1	46986.4	43553.6	45801.8	42346.4	44420	49947.7	47656.2
HADHB	Trifunctional enzyme subunit beta, mitochondrial	ECHB_HUMAN	_FNNWGGSLSLGHPFGATGC[Carbamidomethyl (C)]R_.3	33427.2	39895.6	32500.7	42806.6	38339.1	37716.1	33538.7	38040.6	37780
HADHB	Trifunctional enzyme subunit beta, mitochondrial	ECHB_HUMAN	_NVVVVDGVR_.2	31763.9	27520.2	29373.4	31746.8	26541	33132.8	31332.2	27240.1	31730.6
HADHB	Trifunctional enzyme subunit beta, mitochondrial	ECHB_HUMAN	_LMLDLNK_.2	31597.1	27288.1	29343.7	36294.7	24047.5	30668	30384.7	29973.5	29920.9
HADHB	Trifunctional enzyme subunit beta, mitochondrial	ECHB_HUMAN	_ALAMGYKPK_.2	26207.1	25997.9	24923.6	28793.7	22881.3	25315.1	21841.1	25198.5	22474.9
HADHB	Trifunctional enzyme subunit beta, mitochondrial	ECHB_HUMAN	_EVVDYIIFGTVIQEVK_.2	23143.5	16968.5	38198	8977.55	17133	41684.7	23754.3	23929	17275.7
HADHB	Trifunctional enzyme subunit beta, mitochondrial	ECHB_HUMAN	_LEQDEYALR_.2	45722.9	18336.3	14344	2758.59	14042.5	17183.8	45320.8	35963.6	9955.25
HADHB	Trifunctional enzyme subunit beta, mitochondrial	ECHB_HUMAN	_AQDEGLLSDVVPFK_.2	19964.4	18713.3	23017.8	25802.8	18245.2	20093.3	20659	24211.6	19791.2
HADHB	Trifunctional enzyme subunit beta, mitochondrial	ECHB_HUMAN	_KLMLDLNK_.2	23182.9	19546.6	13365.3	27838.4	20788.5	12123.4	14866.4	16056.5	23278.5
HADHB	Trifunctional enzyme subunit beta, mitochondrial	ECHB_HUMAN	_DNGIRPSSLEQMAK_.2	16732.5	17131.5	11727.9	18782.9	14896.7	14803.1	14625.6	14594.2	15640
HADHB	Trifunctional enzyme subunit beta, mitochondrial	ECHB_HUMAN	_KAQDEGLLSDVVPFKVPGK_.3	13565.3	14171.2	11667.7	12074	14382.8	16017.8	14361.1	12431.5	12616.2
HADHB	Trifunctional enzyme subunit beta, mitochondrial	ECHB_HUMAN	_KAQDEGLLSDVVPFK_.3	11207.9	15094	10819.7	14217.8	13273.1	9799.28	9354.62	13639.7	11998.9
HADHB	Trifunctional enzyme subunit beta, mitochondrial	ECHB_HUMAN	_LVMAAANR_.2	13410.5	9555.82	12069.9	8905.55	7978.62	10853.9	13598.8	9636.96	8323.21
MANF	Mesencephalic astrocyte-derived neurotrophic factor	MANF_HUMAN	_LC[Carbamidomethyl (C)]YYIGATDDAATK_.2	37760.6	32462.5	41939.2	45611.4	38702.5	41248.2	38887.7	39582.7	42734.4
MANF	Mesencephalic astrocyte-derived neurotrophic factor	MANF_HUMAN	_LRPGDC[Carbamidomethyl (C)]EVC[Carbamidomethyl (C)]ISYLGR_.3	19697.5	21191.2	38957.1	21480.9	27630.1	30750.2	27817.9	26781.4	28250.7
MANF	Mesencephalic astrocyte-derived neurotrophic factor	MANF_HUMAN	_ILDDWGETC[Carbamidomethyl (C)]K_.2	16528.5	15506.7	18487.1	33420.1	16854.1	13089.4	15332.8	20207.3	18441
MANF	Mesencephalic astrocyte-derived neurotrophic factor	MANF_HUMAN	_DSQIC[Carbamidomethyl (C)]ELK_.2	7169.1	6401.28	9208.24	6992.45	6958.14	8043.74	7972.15	5353.52	7236.71
AFDN	Afadin	AFAD_HUMAN	_YAPDDIPNINSTC[Carbamidomethyl (C)]FK_.2	28995.9	76484.5	35285.5	36455.8	61895.2	41120.5	44154.2	40474.2	45732.7
AFDN	Afadin	AFAD_HUMAN	_YVLSNQYRPDISPTER_.3	30089.9	79808.4	40851.4	34843.8	53960.6	37302.8	35979.1	46529	46665
AFDN	Afadin	AFAD_HUMAN	_TPAAIPATPVAVSQPIR_.2	44513.8	42511.7	36081.7	35008.5	45299	44035.9	43989.1	41951.9	40706.2
AFDN	Afadin	AFAD_HUMAN	_EIILDDDEC[Carbamidomethyl (C)]PLQIFR_.2	28824.9	49294.3	29338.3	31760.1	44900.5	32200.7	32957.4	35549.1	35275.1
AFDN	Afadin	AFAD_HUMAN	_LAAGDQLLSVDGR_.2	26842.8	45820.1	32472.9	30146.9	40936.6	35604.4	34676.6	37110.9	34567.8
AFDN	Afadin	AFAD_HUMAN	_SLVGLSQER_.2	33304.3	38101.5	26754.5	34636	34217.1	27240.9	31477.7	35154.9	33814.6
AFDN	Afadin	AFAD_HUMAN	_NIPNGLQEFLDPLC[Carbamidomethyl (C)]QR_.2	21762.7	46379.2	27561	24256.4	32176.1	25375.3	29441.2	28245.3	28527.3
AFDN	Afadin	AFAD_HUMAN	_LQLSVTEVGTEK_.2	20364.1	36443.3	21501.3	21149.8	33752	22049.6	24888.8	25372.4	27288.5
AFDN	Afadin	AFAD_HUMAN	_IDDVLHTLTGAMSLLR_.3	18735.2	36269.2	19550	20917.2	29800.8	21221.7	23191.9	24045.3	23394.2
AFDN	Afadin	AFAD_HUMAN	_TQDASGPELILPASIEFR_.2	17138.5	22964.1	19890.7	22213.8	19829.4	22580.8	21443.7	21604.5	20209
AFDN	Afadin	AFAD_HUMAN	_LVTDPDSGLC[Carbamidomethyl (C)]SHYWGAIIR_.3	9971.28	26422	14362	13173.9	24808	13523.3	17808.5	14207.9	17049
AFDN	Afadin	AFAD_HUMAN	_VSSTATTQDVIETLAEK_.2	12097.5	25829.5	14977.2	13581.9	21848.5	11944.1	16682.8	17019.9	14240.7
AFDN	Afadin	AFAD_HUMAN	_IVQATTLLTMDK_.2	15949.8	22159.3	10615.8	13262.7	16856.6	14011.7	15365.4	15786.8	14337
AFDN	Afadin	AFAD_HUMAN	_LDLFEISQPTEDLEFHGVMR_.3	12790.7	14688.2	14141.7	12978	12909.3	12921.5	14575.1	14849.2	12291.2
AFDN	Afadin	AFAD_HUMAN	_RLDIDEKPLVVQLNWNK_.3	11028.5	16297.3	12236.5	12589	10743.7	10274.5	10143	14023.8	13377.8
AFDN	Afadin	AFAD_HUMAN	_ESSEDSFLSAIINYTNSSTVHFK_.3	18194.2	10638.5	9969.02	9895.18	13921.8	7850.56	9231.68	8692.97	11575.9
AFDN	Afadin	AFAD_HUMAN	_SQDADSPGSSGAPENLTFK_.2	5720.29	19728.3	6786.38	6555.53	16796.8	8122.49	9772.25	9775.04	9867.75
AFDN	Afadin	AFAD_HUMAN	_LADIIHHWNANR_.3	10264.6	8613.07	12014.5	12685	6305.72	11254.8	12248.8	8870.18	6369.52
AFDN	Afadin	AFAD_HUMAN	_EPEIITVTLK_.2	5200.49	19005.7	7151.58	7234.85	13771	8483.34	9038.07	7744.21	9151.99
AFDN	Afadin	AFAD_HUMAN	_QKDEDDEEEEDDDVDTMLIMQR_.3	9411.9	10650.7	8464.31	9277.43	10240.1	9791.16	7236.46	3696.22	4215.53
AFDN	Afadin	AFAD_HUMAN	_QQLGHIEAWAEK_.3	873.79	8774.79	3430.2	2816.93	7061.85	2105.66	2187.06	4928.88	4880.42
AFDN	Afadin	AFAD_HUMAN	_QQLGHIEAWAEK_.2	1950.68	3598.28	1561.03	3355.22	4105.59	3009.62	3887.89	2433.89	3165.65
AFDN	Afadin	AFAD_HUMAN	_EIQELQSKPDR_.2	5048.2	8237.84	4425.75	6332.35	7987.88	4611.1	6034.22	5893.97	6189.11
AFDN	Afadin	AFAD_HUMAN	_LFSQGQDVSNK_.2	6536.76	4723.59	3557.83	4534.41	3787.38	5400.81	4937.56	4907.45	4275.57
AFDN	Afadin	AFAD_HUMAN	_QGLELAADC[Carbamidomethyl (C)]HLSR_.3	3166.52	8205.37	2984.04	3540.96	4776.44	2616.25	2489.88	3788.11	2098.94
AFDN	Afadin	AFAD_HUMAN	_SPGTWTIYFEGADYESHLLR_.3	4237.83	1764.31	5718.55	1677.72	2669.7	6359.23	5963.56	2171.6	1559.45
AFDN	Afadin	AFAD_HUMAN	_ISETTMLQSGMK_.2	1492.76	20212.3	9107.37	9473.1	18099.2	8848.17	11454.1	12400.4	13959.3
AFDN	Afadin	AFAD_HUMAN	_IYADSLKPNIPYK_.3	3092.53	6385.93	4877.63	4967.93	3727.19	4101.78	4262.29	6658.19	4786.06
AFDN	Afadin	AFAD_HUMAN	_IYADSLKPNIPYK_.2	1031.2	1308.39	1667.13	3107.25	1857.92	3127.38	2406.48	1931.2	1454.09
AFDN	Afadin	AFAD_HUMAN	_ITLDAQDVLAHLVQMAFK_.3	805.939	1358.79	4232.94	9991.14	4798.8	6497.15	4256.44	8648.26	6107.57
AFDN	Afadin	AFAD_HUMAN	_GILVFQLK_.2	3667.35	9467.01	778.5	599.222	6437.18	4621.3	5327.47	2276.91	1267.8
AFDN	Afadin	AFAD_HUMAN	_QQQMHIVDMLSK_.2	2475.07	4304.85	1436.18	2472.25	2411.32	2952.96	3759.67	1866.98	1202.41
NAP1L1	Nucleosome assembly protein 1-like 1	NP1L1_HUMAN	_LDGLVETPTGYIESLPR_.2	23027.4	28780.8	27136.7	27572.4	29120.2	27269	25355.5	27471.3	27688.2
NAP1L1	Nucleosome assembly protein 1-like 1	NP1L1_HUMAN	_YAVLYQPLFDK_.2	12765	20874.4	16939	11528.8	14275.3	12870.2	16322.5	15223.4	17388.5
NAP1L1	Nucleosome assembly protein 1-like 1	NP1L1_HUMAN	_GIPEFWLTVFK_.2	11421.9	15920.7	15029.5	14017.1	16525.2	15515.1	15046.8	16076.4	14374.3
NAP1L1	Nucleosome assembly protein 1-like 1	NP1L1_HUMAN	_NVDLLSDMVQEHDEPILK_.3	9373.21	12291.7	12587.3	11596.1	11656.2	11501.9	11759.1	11850.4	10298.9
ADK	Adenosine kinase	ADK_HUMAN	_IVIFTQGR_.2	65250.1	62466.3	59557	66213.9	68259.4	60485.8	63531.3	64396.7	62319.4
ADK	Adenosine kinase	ADK_HUMAN	_AATFFGC[Carbamidomethyl (C)]IGIDK_.2	42032.7	58399.8	51724.8	45125	55577.2	48923.9	51286.1	55025.4	45529.4
ADK	Adenosine kinase	ADK_HUMAN	_YSLKPNDQILAEDK_.2	16990.6	23344.8	20301	17460.7	23787.9	17792.2	17151.2	20031.9	16001.9
ADK	Adenosine kinase	ADK_HUMAN	_YSLKPNDQILAEDK_.3	9319.55	12781.6	9917.53	10146.6	11246.7	8910.97	11967.3	10917.5	10870.5
ADK	Adenosine kinase	ADK_HUMAN	_VAQWMIQQPHK_.2	13751	17590.8	16885.3	16506	20094.8	17379.2	16764.7	18083.2	16704.9
ADK	Adenosine kinase	ADK_HUMAN	_VAQWMIQQPHK_.3	7747.5	7859.85	7617.92	8503.64	8867.19	7526.98	8874.92	7695.92	7738.75
ADK	Adenosine kinase	ADK_HUMAN	_SLIANLAAANC[Carbamidomethyl (C)]YK_.2	22920.2	23612	28683	23074.3	23144.5	25684.1	22454.8	21550	19219.4
ADK	Adenosine kinase	ADK_HUMAN	_TGC[Carbamidomethyl (C)]TFPEKPDFH_.2	9989.4	12676	6980.36	11836.2	15143.4	8370.6	11235.5	8702.27	7919.82
ADK	Adenosine kinase	ADK_HUMAN	_TGC[Carbamidomethyl (C)]TFPEKPDFH_.3	7952.94	8044.05	9653.89	9410.76	13246.2	9254.99	12992.2	10113.7	6545.98
ADK	Adenosine kinase	ADK_HUMAN	_ELFDELVK_.2	11631.9	15816.6	13711	11741.9	15232.8	12991.7	11445	14079.2	11623
ADK	Adenosine kinase	ADK_HUMAN	_AGHYAASIIIR_.2	8914.18	6984.67	9444.11	8148.2	6974.17	9086.62	9203.17	7251.09	4914.81
ADK	Adenosine kinase	ADK_HUMAN	_AAEAHVDAHYYEQNEQPTGTC[Carbamidomethyl (C)]AAC[Carbamidomethyl (C)]ITGDNR_.4	3210.13	1606.93	4353.14	3569.66	844.505	3270.54	2558.53	1901.33	3233.52
ADK	Adenosine kinase	ADK_HUMAN	_NWMLVEK_.1	11778.6	13713.4	12087	9627.68	11184.8	10830.3	10537.9	11826.8	10707.4
ADK	Adenosine kinase	ADK_HUMAN	_NWMLVEK_.2	2772.11	14982.6	14701.1	12132.6	11067.4	9313.48	12271.3	12462.8	14067.3
TPD52	Tumor protein D52	TPD52_HUMAN	_VEEEIQTLSQVLAAK_.2	22520.8	31696.4	25479.6	30777.4	32168.8	26641.8	27636.5	28797.7	24376.6
TPD52	Tumor protein D52	TPD52_HUMAN	_ASAAFSSVGSVITK_.2	24860.1	18682.7	20500.1	25757.9	24607.5	28478.6	23815.3	25465	20788
TPD52	Tumor protein D52	TPD52_HUMAN	_LGINSLQELK_.2	17577.5	32038.5	26587	20589.4	26422.1	27734	27242.7	20462.7	12238.9
TPD52	Tumor protein D52	TPD52_HUMAN	_ELAKVEEEIQTLSQVLAAK_.3	2141.38	5782.95	3060.75	3010.03	6092.72	4489.17	1949.3	3806.13	4184.07
SEC13	Protein SEC13 homolog	SEC13_HUMAN	_FASGGC[Carbamidomethyl (C)]DNLIK_.2	49961.5	51066	62252.1	54007.4	48753	53561.4	58649.1	47713.5	42045.2
SEC13	Protein SEC13 homolog	SEC13_HUMAN	_VFIWTC[Carbamidomethyl (C)]DDASSNTWSPK_.2	38566.1	34116.4	33910.6	45713.7	29661.3	31967.2	35299.9	37067.1	39299.7
SEC13	Protein SEC13 homolog	SEC13_HUMAN	_[Acetyl (Protein N-term)]VSVINTVDTSHEDMIHDAQMDYYGTR_.3	21385.3	25510.5	32834.2	43437.4	29129.6	35902.3	30907	32393.8	34171.6
SEC13	Protein SEC13 homolog	SEC13_HUMAN	_NGGQILIADLR_.2	21490.4	21974.7	19453.5	24442.6	19626.6	24235.3	16335.4	22886.5	23042.7
SEC13	Protein SEC13 homolog	SEC13_HUMAN	_ESVDGQWVC[Carbamidomethyl (C)]ISDVNK_.2	17591.7	23042.5	17503.8	21812.2	25404.4	14006.9	18858.1	23710.7	23508.9
SEC13	Protein SEC13 homolog	SEC13_HUMAN	_LEAHSDWVR_.2	7871.5	7574.84	9048.48	10310.1	6410.81	9352.21	8035.62	7465.29	8044.2
SNU13	NHP2-like protein 1	NH2L1_HUMAN	_QQIQSIQQSIER_.2	31152.8	11654.6	13589	17745.2	11047.5	13818.4	22315.1	19754.1	19545.5
SNU13	NHP2-like protein 1	NH2L1_HUMAN	_NVPYVFVR_.2	12550.9	15211.9	17850.9	20409.1	18126	20530.3	18531.8	16127.9	18618.5
SNU13	NHP2-like protein 1	NH2L1_HUMAN	_LLDLVQQSC[Carbamidomethyl (C)]NYK_.2	12945.8	13106.4	16438.4	16736.9	15339.3	14205.3	14624.4	14915.4	13032.2
NPEPPS	Puromycin-sensitive aminopeptidase	PSA_HUMAN	_LGLQNDLFSLAR_.2	359235	332102	334687	286222	337803	372061	331492	306333	324279
NPEPPS	Puromycin-sensitive aminopeptidase	PSA_HUMAN	_TQYSSAMLESLLPGIR_.2	277012	273530	251641	237331	267329	261774	255695	251537	263072
NPEPPS	Puromycin-sensitive aminopeptidase	PSA_HUMAN	_LNLGTVGFYR_.2	274040	266411	272184	211091	263174	278664	250128	248447	248239
NPEPPS	Puromycin-sensitive aminopeptidase	PSA_HUMAN	_IDFVGELNDK_.2	255054	220772	225686	221250	218499	247689	225460	212974	223618
NPEPPS	Puromycin-sensitive aminopeptidase	PSA_HUMAN	_YAAVTQFEATDAR_.2	237900	200676	206429	213229	210862	203005	209614	214275	213980
NPEPPS	Puromycin-sensitive aminopeptidase	PSA_HUMAN	_VTLSFPSTLQTGTGTLK_.2	207558	212107	206429	218625	197320	191739	201589	203381	208227
NPEPPS	Puromycin-sensitive aminopeptidase	PSA_HUMAN	_DYFNVPYPLPK_.2	189622	198507	175843	155546	182655	178164	177394	175346	178089
NPEPPS	Puromycin-sensitive aminopeptidase	PSA_HUMAN	_LSVEGFAVDK_.2	190944	187851	180001	168309	178375	181407	171174	171492	175630
NPEPPS	Puromycin-sensitive aminopeptidase	PSA_HUMAN	_VALSNMNVIDR_.2	168931	147178	159967	163488	145222	156929	155449	155306	154054
NPEPPS	Puromycin-sensitive aminopeptidase	PSA_HUMAN	_AFFESHPAPSAER_.2	84947.4	101582	103343	95062.6	106438	100530	99458.6	98673.6	96315.9
NPEPPS	Puromycin-sensitive aminopeptidase	PSA_HUMAN	_AFFESHPAPSAER_.3	59022.5	54009	64577.6	46517.1	54226.3	59661.3	57674.4	54227.4	50251.6
NPEPPS	Puromycin-sensitive aminopeptidase	PSA_HUMAN	_SPVYLTVLK_.2	162386	160298	160394	120889	156146	163078	140804	139135	156405
NPEPPS	Puromycin-sensitive aminopeptidase	PSA_HUMAN	_DAESIHQYLLQR_.2	151479	136709	154098	136075	140313	158185	140203	147461	134486
NPEPPS	Puromycin-sensitive aminopeptidase	PSA_HUMAN	_DAESIHQYLLQR_.3	6313.5	6175.15	7262.29	4091.78	6441.03	7032.03	4519.63	5691.79	7013.58
NPEPPS	Puromycin-sensitive aminopeptidase	PSA_HUMAN	_VLGATLLPDLIQK_.2	156664	153479	150803	156920	157821	111520	132401	157635	163470
NPEPPS	Puromycin-sensitive aminopeptidase	PSA_HUMAN	_AGIISTVEVLK_.2	151619	150090	159657	105369	152718	151576	132631	131099	115776
NPEPPS	Puromycin-sensitive aminopeptidase	PSA_HUMAN	_YQGGFLISR_.2	143502	141170	137336	123010	144998	141344	132160	142377	137933
NPEPPS	Puromycin-sensitive aminopeptidase	PSA_HUMAN	_HGDGTTLDIMLK_.2	126032	120835	142993	98767	129431	119181	119093	127375	115973
NPEPPS	Puromycin-sensitive aminopeptidase	PSA_HUMAN	_DLSLPPVDR_.2	117523	135989	82505	92905.6	125187	136311	130715	123880	110409
NPEPPS	Puromycin-sensitive aminopeptidase	PSA_HUMAN	_AFPC[Carbamidomethyl (C)]WDEPAIK_.2	92981.6	140679	100675	122075	139033	126491	121663	109241	94903.8
NPEPPS	Puromycin-sensitive aminopeptidase	PSA_HUMAN	_KPYPDDENLVEVK_.2	108411	88505.5	93596.3	100978	89391.6	86904.4	93935.2	96830.2	87584.7
NPEPPS	Puromycin-sensitive aminopeptidase	PSA_HUMAN	_KPYPDDENLVEVK_.3	10747.1	7895.34	10123.6	9457.41	9005.04	10765.9	12296.5	9562.5	11520.9
NPEPPS	Puromycin-sensitive aminopeptidase	PSA_HUMAN	_DNWEELYNR_.2	102173	103322	104944	86421.3	99375.1	100775	100170	100140	99073.1
NPEPPS	Puromycin-sensitive aminopeptidase	PSA_HUMAN	_QILSADLR_.2	104113	97192.5	104572	84744.2	93411.9	102352	92159.6	94943.5	95867.6
NPEPPS	Puromycin-sensitive aminopeptidase	PSA_HUMAN	_LGWDPKPGEGHLDALLR_.3	64992.2	65944.4	67974	53249.8	63692.4	72076.5	62661.1	59688.3	58462.1
NPEPPS	Puromycin-sensitive aminopeptidase	PSA_HUMAN	_LGWDPKPGEGHLDALLR_.4	28982	19712.1	24685.6	14252.3	11277.6	25223.6	28890.7	21852.8	2023.73
NPEPPS	Puromycin-sensitive aminopeptidase	PSA_HUMAN	_NVKPDQWVK_.2	87401.5	74386.5	62874.1	53141.7	78521.1	73420.6	70686.6	65640.5	72796.4
NPEPPS	Puromycin-sensitive aminopeptidase	PSA_HUMAN	_ETALLIDPK_.2	59732.1	63553	56906.8	40782.8	62165.9	58419.1	54851.1	48915.8	54112.9
NPEPPS	Puromycin-sensitive aminopeptidase	PSA_HUMAN	_ETALLIDPK_.1	12114.1	12558.9	13485.4	8253.99	11480.2	13014.8	13019.9	10392.4	12120.2
NPEPPS	Puromycin-sensitive aminopeptidase	PSA_HUMAN	_ILMDKPEMNVVLK_.3	54596.9	51350.2	55188.8	42433.1	51778.7	55927.4	51377.7	48793.3	47488.8
NPEPPS	Puromycin-sensitive aminopeptidase	PSA_HUMAN	_ILMDKPEMNVVLK_.2	10542.7	20461.1	15541.7	12648.2	15436.7	14700.8	12393.9	12551	15843.4
NPEPPS	Puromycin-sensitive aminopeptidase	PSA_HUMAN	_VLTFALSEEVRPQDTVSVIGGVAGGSK_.3	68438.5	63250	68727.9	51678.9	59738.9	74063.4	64578.3	51732.8	59522.6
NPEPPS	Puromycin-sensitive aminopeptidase	PSA_HUMAN	_AQELDALDNSHPIEVSVGHPSEVDEIFDAISYSK_.4	51723.9	41582.9	42684.9	41600.1	43014.7	43584.8	40869.1	43952.2	42455.9
NPEPPS	Puromycin-sensitive aminopeptidase	PSA_HUMAN	_LEAAAQVR_.2	52088.6	37167	44848	43837.8	37391.2	42571.1	40824.9	42658.8	44776.2
NPEPPS	Puromycin-sensitive aminopeptidase	PSA_HUMAN	_ATFDISLVVPK_.2	47687.8	39505.3	40128.2	43243.8	43383.2	45361	39666.3	41002.2	41357.1
NPEPPS	Puromycin-sensitive aminopeptidase	PSA_HUMAN	_FALEVAAK_.2	46746.2	44974.6	41584.5	33169.2	41480.3	44509.7	41580.5	42691	38327.4
NPEPPS	Puromycin-sensitive aminopeptidase	PSA_HUMAN	_YTTPSGEVR_.2	37973.1	37652	35490.4	40951.1	42386	25204.3	39332.7	22949.7	45213.4
NPEPPS	Puromycin-sensitive aminopeptidase	PSA_HUMAN	_PKPGEGHLDALLR_.3	36283	22426.4	29342	17778.2	14033.9	30738.4	34993.1	28014.6	2526.64
NPEPPS	Puromycin-sensitive aminopeptidase	PSA_HUMAN	_MLHDYIGDK_.2	26997.8	23859.7	29479.2	21314.3	20318.7	19399.2	23345.1	23416.6	23072.7
NPEPPS	Puromycin-sensitive aminopeptidase	PSA_HUMAN	_MLHDYIGDKDFK_.2	7540.27	10847.5	8714.69	7570.69	6745.57	8213.96	7718.25	8130.3	7191.05
NPEPPS	Puromycin-sensitive aminopeptidase	PSA_HUMAN	_MLHDYIGDKDFK_.3	9598.74	9744.35	8598.79	3664.71	5580.81	10375.6	7950.99	9086.04	7852.13
NPEPPS	Puromycin-sensitive aminopeptidase	PSA_HUMAN	_NAATEDLWESLENASGK_.2	11043.8	5999.09	16749.9	10668.1	10643.9	10285	11758.6	12126.2	11720.9
NPEPPS	Puromycin-sensitive aminopeptidase	PSA_HUMAN	_SKYTTPSGEVR_.2	5263.32	7083.73	4318.45	7070.96	7810.6	5143.36	4905.41	5848.96	6083.05
NPEPPS	Puromycin-sensitive aminopeptidase	PSA_HUMAN	_FIKDNWEELYNR_.3	6394.13	5031.92	3222.1	4359.75	4539.87	4016.71	4126.83	4193.66	3882.39
NPEPPS	Puromycin-sensitive aminopeptidase	PSA_HUMAN	_FIKDNWEELYNR_.2	5490.98	5007.86	1816.53	6032.68	6989.81	1862.24	4452.75	4400.79	4985.12
HNRNPH2	Heterogeneous nuclear ribonucleoprotein H2	HNRH2_HUMAN	_GLPWSC[Carbamidomethyl (C)]SADEVMR_.2	72039.1	120912	106885	98612.9	96818.7	98231	94568.6	96963.4	91555.3
HNRNPH2	Heterogeneous nuclear ribonucleoprotein H2	HNRH2_HUMAN	_ATENDIYNFFSPLNPMR_.2	90455.4	97712.9	78851.4	80706.7	99446.9	86657.5	71115.4	94285.4	71743.2
HNRNPH2	Heterogeneous nuclear ribonucleoprotein H2	HNRH2_HUMAN	_SNSVEMDWVLK_.2	64718	79794.3	67559.6	70937	77840.9	71380.7	69721	67796.8	66829.9
HNRNPH2	Heterogeneous nuclear ribonucleoprotein H2	HNRH2_HUMAN	_EGRPSGEAFVELESEEEVK_.3	20009.2	13384.5	21534.1	21264.7	16858.3	15916.4	19388.6	18422.3	18713
HNRNPH2	Heterogeneous nuclear ribonucleoprotein H2	HNRH2_HUMAN	_RGAYGGGYGGYDDYGGYNDGYGFGSDR_.3	1934.94	1028.22	925.376	1345.84	1042.98	979.665	1719.45	821.63	1604.63
OXCT1	Succinyl-CoA:3-ketoacid coenzyme A transferase 1, mitochondrial	SCOT1_HUMAN	_YGDLANWMIPGK_.2	52571	57534.4	62916.5	55376.9	50212.9	49381.2	54539.9	56652.8	57321.5
OXCT1	Succinyl-CoA:3-ketoacid coenzyme A transferase 1, mitochondrial	SCOT1_HUMAN	_MVSSYVGENAEFER_.2	34948.2	34894.2	38156	31640.3	35098.3	37070.7	33594.6	33323.7	35122.8
OXCT1	Succinyl-CoA:3-ketoacid coenzyme A transferase 1, mitochondrial	SCOT1_HUMAN	_GMGGAMDLVSSAK_.2	35922.4	18845	28651	34816.6	26963.6	49190.2	29255.5	21184.7	22692.8
OXCT1	Succinyl-CoA:3-ketoacid coenzyme A transferase 1, mitochondrial	SCOT1_HUMAN	_FYTDPVEAVK_.2	24545.6	23030.2	23335.5	23371.5	25917.5	23280.6	25016	15572.1	21799.6
OXCT1	Succinyl-CoA:3-ketoacid coenzyme A transferase 1, mitochondrial	SCOT1_HUMAN	_DGSVAIASKPR_.2	18561.9	16714.3	12594	13533.3	17141	32384.9	14316.2	13780.7	12827.1
OXCT1	Succinyl-CoA:3-ketoacid coenzyme A transferase 1, mitochondrial	SCOT1_HUMAN	_STGC[Carbamidomethyl (C)]DFAVSPK_.2	12232.1	13721.9	13256.5	11440.7	12737.9	13787.3	11844.5	12886.9	13097.1
OXCT1	Succinyl-CoA:3-ketoacid coenzyme A transferase 1, mitochondrial	SCOT1_HUMAN	_NFNLPMC[Carbamidomethyl (C)]K_.2	5316.61	8998.78	11764.5	9368.97	9516.22	8128.92	8386.1	8490	8281.73
OXCT1	Succinyl-CoA:3-ketoacid coenzyme A transferase 1, mitochondrial	SCOT1_HUMAN	_QHEADADLINAGK_.2	7527.69	7736.77	8549.24	8207.9	8063.56	8331.47	7923.51	7492	7806.32
EIF3B	Eukaryotic translation initiation factor 3 subunit B	EIF3B_HUMAN	_GTQGVVTNFEIFR_.2	90916.7	86773.3	91061.9	87913.4	93144.4	88509.3	87217.7	91331.3	89560.3
EIF3B	Eukaryotic translation initiation factor 3 subunit B	EIF3B_HUMAN	_DRPQEADGIDSVIVVDNVPQVGPDR_.3	48186.8	50252	55053.6	43188.8	47023.7	47538.9	47691.2	45315.9	49757.8
EIF3B	Eukaryotic translation initiation factor 3 subunit B	EIF3B_HUMAN	_DQYSVIFESGDR_.2	45739.1	49020.5	53651.5	39685.2	40661.5	50512.5	48067.9	43437	43588.2
EIF3B	Eukaryotic translation initiation factor 3 subunit B	EIF3B_HUMAN	_VDNAYWLWTFQGR_.2	42197.8	39189	48160.4	35283.6	38280.8	45827.8	41317.8	40818.7	35843.6
EIF3B	Eukaryotic translation initiation factor 3 subunit B	EIF3B_HUMAN	_GIALWGGEK_.2	29576.8	44429.1	39437.1	20368	41851.8	38372.6	32010.2	38548.4	40200.6
EIF3B	Eukaryotic translation initiation factor 3 subunit B	EIF3B_HUMAN	_GIALWGGEK_.1	3212.22	4013.52	3777.53	2979.9	3386.8	4076.85	3419.92	2216.3	2591.15
EIF3B	Eukaryotic translation initiation factor 3 subunit B	EIF3B_HUMAN	_VTLMQLPTR_.2	37558.2	34687.4	37140.3	38755.6	32368.9	39868.6	41231.3	34368	36203.1
EIF3B	Eukaryotic translation initiation factor 3 subunit B	EIF3B_HUMAN	_ITNDFYPEEDGK_.2	33096.7	46433.9	40913.9	35104	32271.1	30291.6	37210.4	41790	24105.2
EIF3B	Eukaryotic translation initiation factor 3 subunit B	EIF3B_HUMAN	_FSHQGVQLIDFSPC[Carbamidomethyl (C)]ER_.3	18421	24384.6	28827.2	24347	32019.1	24893.1	24873.8	28592.2	30224.1
EIF3B	Eukaryotic translation initiation factor 3 subunit B	EIF3B_HUMAN	_FSHQGVQLIDFSPC[Carbamidomethyl (C)]ER_.2	4188.6	8864.26	7547.69	6860.27	13120.2	12400.8	9075.98	9846.08	10459.2
EIF3B	Eukaryotic translation initiation factor 3 subunit B	EIF3B_HUMAN	_ISVSFYHVK_.2	33461.5	32434.4	39459.9	36968.6	34953.7	38810.8	35697.2	34523.9	31840.1
EIF3B	Eukaryotic translation initiation factor 3 subunit B	EIF3B_HUMAN	_GTYLATFHQR_.2	30658.3	33198.1	34699.8	37810.4	35542.9	37310.1	32452.5	36430.1	33457.9
EIF3B	Eukaryotic translation initiation factor 3 subunit B	EIF3B_HUMAN	_YMTISDEWDIPEK_.2	22457.8	34539.7	38188.6	29609	39335.4	33852.4	33788.8	40206	30802.3
EIF3B	Eukaryotic translation initiation factor 3 subunit B	EIF3B_HUMAN	_TSIFWNDVKDPVSIEER_.3	32026.6	29477.8	37010.2	29348.1	29021.7	38388.3	32163.7	32436.4	31281.7
EIF3B	Eukaryotic translation initiation factor 3 subunit B	EIF3B_HUMAN	_PRPPTLLSQEQIK_.3	19964.7	27858.6	31790.3	28423.7	31645.2	30298.7	27282.5	23902	29849.9
EIF3B	Eukaryotic translation initiation factor 3 subunit B	EIF3B_HUMAN	_YWLEEAEC[Carbamidomethyl (C)]R_.2	22900.6	31108.1	27653.9	24719.7	16904.8	18551.5	23161.9	26764.7	27330.4
EIF3B	Eukaryotic translation initiation factor 3 subunit B	EIF3B_HUMAN	_FAVLHGEAPR_.2	20818.5	23548.6	27221.8	21125.8	20912.6	26148.4	26088.3	23621.7	22988.4
EIF3B	Eukaryotic translation initiation factor 3 subunit B	EIF3B_HUMAN	_YVVTSVSWWSHK_.2	17130.7	21267.2	24388.1	12301.1	20451.6	20227.2	16602.4	19331.2	13813.6
EIF3B	Eukaryotic translation initiation factor 3 subunit B	EIF3B_HUMAN	_YVVTSVSWWSHK_.3	3166.17	1400.99	4197.21	2205.58	3341.06	2626.51	3780.19	2870.02	2334.48
EIF3B	Eukaryotic translation initiation factor 3 subunit B	EIF3B_HUMAN	_NLFNVVDC[Carbamidomethyl (C)]K_.2	15649.7	25488.5	19443.3	19164.5	22404.9	18992.2	19529.1	22917.9	18891.9
EIF3B	Eukaryotic translation initiation factor 3 subunit B	EIF3B_HUMAN	_VNLFTDFDK_.2	17485.8	19967.5	21605.9	19356.2	19828.2	22694.9	16669.6	19510.8	17075.8
EIF3B	Eukaryotic translation initiation factor 3 subunit B	EIF3B_HUMAN	_TMMEDFRK_.2	20242.1	15529.9	20962.4	19602	15984.3	21847.1	21805.8	16879.5	18000.8
EIF3B	Eukaryotic translation initiation factor 3 subunit B	EIF3B_HUMAN	_GYIFLEYASPAHAVDAVK_.3	4287.74	14293.3	15120.1	2828.19	16039.2	16435.2	9089.66	9703.77	14102.6
EIF3B	Eukaryotic translation initiation factor 3 subunit B	EIF3B_HUMAN	_ITNDFYPEEDGKTK_.2	2268.35	3279.43	3561.06	2516.25	3330.75	4612.22	2981.65	3936.91	2750.84
BID	BH3-interacting domain death agonist	BID_HUMAN	_DVFHTTVNFINQNLR_.3	2950.13	2565.55	682.465	5008.42	1769.88	1098.74	1388.45	1348.17	1849.17
ATP5MF	ATP synthase subunit f, mitochondrial	ATPK_HUMAN	_LGELPSWILMR_.2	212008	187927	165400	249470	171702	168182	195343	203579	194959
ATP5MF	ATP synthase subunit f, mitochondrial	ATPK_HUMAN	_DFSPSGIFGAFQR_.2	180109	164649	141992	191171	176019	143798	156859	165439	171160
MARS1	Methionine--tRNA ligase, cytoplasmic	SYMC_HUMAN	_FFGGYVPEMVLTPDDQR_.2	30894.3	35431.5	26086.9	33316.7	32180.5	27102.8	25002	37058.1	30187.6
MARS1	Methionine--tRNA ligase, cytoplasmic	SYMC_HUMAN	_GFVLQDTVEQLR_.2	28899.5	28127.4	23113.7	24942	28583.3	26934.9	28793.1	24562.8	28569.9
MARS1	Methionine--tRNA ligase, cytoplasmic	SYMC_HUMAN	_TLPGSDWTPNAQFITR_.2	27544.4	26774.3	24192.1	30911.5	23568.3	25131.5	25553.3	24607.5	24633.2
MARS1	Methionine--tRNA ligase, cytoplasmic	SYMC_HUMAN	_NNSELLNNLGNFINR_.2	16530.6	22374.6	19293.5	18336.4	21176.8	21539.5	16920.8	19604.8	19871.9
MARS1	Methionine--tRNA ligase, cytoplasmic	SYMC_HUMAN	_ITQDIFQQLLK_.2	11683	14302.3	11185.9	15079	15669.1	11319.6	14122.4	11250.8	15000
MARS1	Methionine--tRNA ligase, cytoplasmic	SYMC_HUMAN	_KGEDVLGSVR_.2	2976.65	2508.98	3607.77	3469.45	4640.62	4094.53	2761.41	3285.28	2589.18
MARS1	Methionine--tRNA ligase, cytoplasmic	SYMC_HUMAN	_WFNISFDIFGR_.2	923.96	1172.86	6340.82	148.464	479.866	7332.51	2700.31	1583.26	338.648
MARS1	Methionine--tRNA ligase, cytoplasmic	SYMC_HUMAN	_ALTHIDHSLSR_.3	1987.71	2239.95	2487.86	2675.72	2273.77	2452.05	1814.45	2435.08	1774.07
MARS1	Methionine--tRNA ligase, cytoplasmic	SYMC_HUMAN	_NPEQVDLYQFMAK_.2	2871.73	10066.3	1730.79	2229.05	6857.66	2857.24	7605.06	1424.02	9223.89
AP1S2	AP-1 complex subunit sigma-2	AP1S2_HUMAN	_MC[Carbamidomethyl (C)]SFLEWR_.2	25201.6	32451.1	36243.4	36836.7	33389.2	32568.2	28540.7	34553.2	28655.4
AP1S2	AP-1 complex subunit sigma-2	AP1S2_HUMAN	_ELVQTVLAR_.2	5811.11	1447.49	2087.87	6363.39	1920.14	2215.33	2541.05	5017.45	4793.97
AP1S2	AP-1 complex subunit sigma-2	AP1S2_HUMAN	_AIEQADLLQEEAETPR_.2	3354.9	1311.83	396.157	3830.69	1853.56	2025.56	3043.44	1956.72	2147.14
ATP5MPL	ATP synthase subunit ATP5MPL, mitochondrial	ATP68_HUMAN	_NIWIPMKPYYTK_.2	53923.7	56846.7	56994.5	72575.6	59598.6	54694.4	53838.6	60813	57611.4
ATP5MPL	ATP synthase subunit ATP5MPL, mitochondrial	ATP68_HUMAN	_NIWIPMKPYYTK_.3	16599.1	14922	18430.7	22488.2	19512.8	16576.9	17727.2	18581.4	17470.8
ATP5F1E;ATP5F1EP2	ATP synthase subunit epsilon, mitochondrial;ATP synthase subunit epsilon-like protein, mitochondrial	ATP5E_HUMAN;AT5EL_HUMAN	_QAGLSYIR_.2	53767.4	47578.2	48457.1	55244.4	52878.1	49054.3	49360	49777.8	51484.2
ATP5F1E;ATP5F1EP2	ATP synthase subunit epsilon, mitochondrial;ATP synthase subunit epsilon-like protein, mitochondrial	ATP5E_HUMAN;AT5EL_HUMAN	_DALKTEFK_.2	2997.81	4988.25	3261.59	5164.17	6567.26	6079.22	6708.41	6326.72	4856.62
ATP5ME	ATP synthase subunit e, mitochondrial	ATP5I_HUMAN	_YNYLKPR_.2	12845.8	13523.4	10196.5	12419.9	13222.3	11813.2	12842.8	11500.8	13383.3
EIF6	Eukaryotic translation initiation factor 6	IF6_HUMAN	_HGLLVPNNTTDQELQHIR_.3	165859	132705	178451	174847	132864	194030	153089	153578	155997
EIF6	Eukaryotic translation initiation factor 6	IF6_HUMAN	_HGLLVPNNTTDQELQHIR_.4	7358.39	155.187	7078.47	6840.31	8793.51	10616.7	4258.38	7074.67	7198.22
EIF6	Eukaryotic translation initiation factor 6	IF6_HUMAN	_LNEAQPSTIATSMR_.2	123749	74083.1	156613	119600	76794.8	163791	122641	120950	120942
EIF6	Eukaryotic translation initiation factor 6	IF6_HUMAN	_NSLPDTVQIR_.2	56834.6	39365.4	53558	57151.7	40928.8	62304.6	53893.1	51689	47142.4
EIF6	Eukaryotic translation initiation factor 6	IF6_HUMAN	_ETEEILADVLK_.2	38969	41180.2	58350.4	38130.1	35434	50242.2	41762.8	42576.3	44648
EIF6	Eukaryotic translation initiation factor 6	IF6_HUMAN	_ASFENNC[Carbamidomethyl (C)]EIGC[Carbamidomethyl (C)]FAK_.2	32859.1	39388.9	44081.2	40047.8	37088.2	42328.3	37104.1	38313.7	37587.7
EIF6	Eukaryotic translation initiation factor 6	IF6_HUMAN	_QTVADQVLVGSYC[Carbamidomethyl (C)]VFSNQGGLVHPK_.3	24493.8	25465	26455.4	26182.4	24881.5	31085.2	24340	25339.3	23628
EIF6	Eukaryotic translation initiation factor 6	IF6_HUMAN	_LSALGNVTTC[Carbamidomethyl (C)]NDYVALVHPDLDR_.3	21830.3	23986.8	25614.4	20072.1	20985	21183	21597.8	23658.5	25267.4
CTBP2;CTBP1	C-terminal-binding protein 2;C-terminal-binding protein 1	CTBP2_HUMAN;CTBP1_HUMAN	_PLVALLDGR_.2	19895.4	16149.5	17523.9	21000.6	16163.6	20046.4	16971.3	17421.1	17974.8
NDUFA6	NADH dehydrogenase [ubiquinone] 1 alpha subcomplex subunit 6	NDUA6_HUMAN	_VVDLLVIK_.2	7577.4	8617.32	10573.8	6527.72	9618.61	9647.51	8238.54	7382.63	8177.21
NDUFA6	NADH dehydrogenase [ubiquinone] 1 alpha subcomplex subunit 6	NDUA6_HUMAN	_FFHETEAPRPK_.2	1971.11	2733.94	931.644	1857.86	2145.84	3683.17	2833.27	1646.46	946.711
CLDN17	Claudin-17	CLD17_HUMAN	_DFYNPAIHIGQK_.2	10560.7	19868.2	11106.9	11526.3	14713.9	8882.71	12749.6	13142.2	13415
TMEM33	Transmembrane protein 33	TMM33_HUMAN	_ALLANALTSALR_.2	46577.5	39090.2	32778.5	40704.1	38805.4	34191	8720.48	38896.6	38616.1
TMEM33	Transmembrane protein 33	TMM33_HUMAN	_LDTAMWLSR_.2	25759.8	28269.8	25085.2	27936.3	29572.9	21325.4	22684.5	24601.1	24090.1
TMEM33	Transmembrane protein 33	TMM33_HUMAN	_LC[Carbamidomethyl (C)]LQSIAFISR_.2	4922.83	15734.8	11380.7	6397.76	16176.2	9211.83	11752.1	5951.29	12442.8
TMEM33	Transmembrane protein 33	TMM33_HUMAN	_LSANQQNILK_.2	9630.67	10104.9	9412.36	8660.66	10623.1	5053.21	6943.71	9986.64	9743.85
RAB38	Ras-related protein Rab-38	RAB38_HUMAN	_LQLWDIAGQER_.2	25174	14114	11300.2	26595.1	15666.8	16086.8	16222.3	19173.9	16665.4
RAB38	Ras-related protein Rab-38	RAB38_HUMAN	_LLVIGDLGVGK_.2	8530.28	10225.2	10448	7037.79	11385	12690	10113.7	8687.15	8637.63
RAB25	Ras-related protein Rab-25	RAB25_HUMAN	_AQIWDTAGLER_.2	277978	273446	362850	228439	255040	337519	292256	276535	254714
RAB25	Ras-related protein Rab-25	RAB25_HUMAN	_TTIGVEFSTR_.2	140064	125284	179369	137696	123476	157307	151403	150718	143478
RAB25	Ras-related protein Rab-25	RAB25_HUMAN	_VVLIGESGVGK_.2	112183	135752	157655	127813	127799	158380	131264	125428	129220
RAB25	Ras-related protein Rab-25	RAB25_HUMAN	_TNAITLGSAQAGQEPGPGEK_.2	99653.3	122998	144410	76967.5	98002.9	136696	116190	105559	103240
RAB25	Ras-related protein Rab-25	RAB25_HUMAN	_TVMLGTAAVK_.2	48293.5	60993.9	78515.1	31157	63998.7	73408.4	65628.8	64377.2	39577
RAB25	Ras-related protein Rab-25	RAB25_HUMAN	_TVMLGTAAVK_.1	7023.62	9911.23	12997.8	8571.8	8039.29	12167.2	8810.38	9005.84	9043.53
RAB25	Ras-related protein Rab-25	RAB25_HUMAN	_GAVGALLVFDLTK_.2	26449.1	59215.4	65722.5	33338.8	50949.9	59210	54330	51189.3	48344.6
RAB25	Ras-related protein Rab-25	RAB25_HUMAN	_HQTYAVVER_.2	34784.3	39347.1	51463.2	37278	33785	46932.9	38233.4	36334	38650.1
RAB25	Ras-related protein Rab-25	RAB25_HUMAN	_GNGTEEDYNFVFK_.2	7944.72	5215.63	10467.3	6191.59	6373.08	8618.72	6471.45	6928.17	6205.03
RAB25	Ras-related protein Rab-25	RAB25_HUMAN	_TNAITLGSAQAGQEPGPGEKR_.3	3074.23	3824.57	5368.83	4014.18	5232.34	5901.15	2320.33	2831.45	5725.69
CORO7	Coronin-7	CORO7_HUMAN	_VPAEGLEEVLTTPETVLTGHTEK_.3	38823.7	16872.5	19887.1	50663.2	19276.1	22640.6	29243.3	32684.7	28726.3
CORO7	Coronin-7	CORO7_HUMAN	_C[Carbamidomethyl (C)]LLVSGFDSQSER_.2	29551.9	11405.2	9195.16	35104.2	8001.19	8076.38	18393.4	17753.6	21948.5
CORO7	Coronin-7	CORO7_HUMAN	_IWDLQAGADR_.2	24205.5	10869.5	12968.8	32139.5	7710.37	13569.3	18777.8	18475.1	15482.1
CORO7	Coronin-7	CORO7_HUMAN	_LPDTALPTLQNGAAVTDLAWDPFDPHR_.3	23579.1	5601.73	11065.2	26743.3	7604.11	12539.3	17416.9	13035.2	15398
CORO7	Coronin-7	CORO7_HUMAN	_VLQLSDTAIVPIGYHVPR_.3	21468.4	6942.27	8970.97	21514.7	9475.18	7952.51	12940.9	14143.7	6449.61
CORO7	Coronin-7	CORO7_HUMAN	_QSSLEPVAFR_.2	18948	3276.61	5125.26	21819.7	5314.24	8301.71	11925.1	7925.07	12447.2
CORO7	Coronin-7	CORO7_HUMAN	_VAVPLLSSGGQVAVLELR_.2	15209.4	3276.9	5332.84	17950.2	5309.5	8285.83	10804.3	9567.06	12264.4
CORO7	Coronin-7	CORO7_HUMAN	_IVWVC[Carbamidomethyl (C)]DGR_.2	15807.5	3782.99	3883.7	15975.1	2314.31	2112.9	7224.94	8693.95	4436.88
CORO7	Coronin-7	CORO7_HUMAN	_LQGHQDQIFSLAWSPDGQQLATVC[Carbamidomethyl (C)]K_.3	7794.79	590.494	2110.75	10003.5	994.599	1266.67	2740.95	4248.14	2619.77
CORO7	Coronin-7	CORO7_HUMAN	_QQPLTELAAHGDLVQSAVWSR_.3	1709.54	1205.86	1107.42	6092.24	1367.56	2453.71	3652.42	2346.97	1908.9
CORO7	Coronin-7	CORO7_HUMAN	_ESWISDIR_.2	14490.4	2390.07	6593.59	29163.9	1997.89	6437.86	10327.3	9468.92	9402.97
CORO7	Coronin-7	CORO7_HUMAN	_GLNLTTPGESDGFC[Carbamidomethyl (C)]ANK_.2	12934.3	1677.12	5199.84	16235.7	2637.38	8065.23	8767.03	9810.28	11410.2
SPINK7	Serine protease inhibitor Kazal-type 7	ISK7_HUMAN	_VQFLHDGSC[Carbamidomethyl (C)]_.2	20542.8	31893.4	38537.7	26275.8	27821.1	39551	28891.3	31150.8	31056.4
SPINK7	Serine protease inhibitor Kazal-type 7	ISK7_HUMAN	_KVDC[Carbamidomethyl (C)]SIYK_.2	9989.01	22956.9	28309.2	12567	18959.9	21849.2	20096.3	16779.8	17369.6
EPPK1	Epiplakin	EPIPL_HUMAN	_AVPVWDVLASGYVSR_.2	117639	80227.7	105435	119085	83413.6	95663.6	98704	102171	101646
EPPK1	Epiplakin	EPIPL_HUMAN	_RDELLAQHAAGALGLPDLVAVLTR_.3	41084.8	74443.8	43315.3	58938.4	73934.5	44098.4	51536	55732.1	55038.7
EPPK1	Epiplakin	EPIPL_HUMAN	_RDELLAQHAAGALGLPDLVAVLTR_.4	28536.7	44316.3	23791	34147.5	44605.9	25441.5	33599.5	32056.2	33271
EPPK1	Epiplakin	EPIPL_HUMAN	_LSVEEAVAAGVVGGEIQEK_.2	69223.1	72301.4	47352.5	56537.5	81646	35701	57796.8	57821.5	62025.6
EPPK1	Epiplakin	EPIPL_HUMAN	_GFFDPNTHENLTYVQLLR_.3	52091.5	67219.3	43590.7	53939.3	67533.6	40768.4	60185	56076.4	54690.2
EPPK1	Epiplakin	EPIPL_HUMAN	_YLEGTSC[Carbamidomethyl (C)]IAGVLVPAK_.2	45577.8	67095.6	48697.3	52035.5	67937.5	37693.1	50890.1	49977.7	51691.6
EPPK1	Epiplakin	EPIPL_HUMAN	_GSAVHQLSEELR_.2	51274.5	47488.2	45806.9	50132.6	52781.7	35839	46472.9	47258.2	45497.8
EPPK1	Epiplakin	EPIPL_HUMAN	_GSAVHQLSEELR_.3	3746.7	5199.31	6138.86	5462.59	3671.12	5109.59	5053.93	6029.28	2360.73
EPPK1	Epiplakin	EPIPL_HUMAN	_MSIYQAMWK_.2	33286.7	47647	34432.2	39671.7	50363.8	29920.1	39506.2	39345.9	40594.1
EPPK1	Epiplakin	EPIPL_HUMAN	_LTAIIEEAEEAPGARPQLQDAWR_.3	30739.8	21035.5	22569.6	37939.5	21965.6	25175.8	28568.3	26025.9	28267.5
EPPK1	Epiplakin	EPIPL_HUMAN	_LSELEPGTGDLR_.2	21767.3	23908.4	25620.1	26515.1	27603.8	20769.6	20746.1	22696	27011.2
EPPK1	Epiplakin	EPIPL_HUMAN	_EELLAEFGSGTLDLPALTR_.2	21959.2	31834.2	19410.5	19697.4	32103.1	15419	21013.9	22812.6	24898.2
EPPK1	Epiplakin	EPIPL_HUMAN	_C[Carbamidomethyl (C)]VPDPDTGLYMLQLAGR_.2	9727.88	39961.5	22980.1	20768.2	21974.6	16606.5	18024.6	20329.6	22795.9
EPPK1	Epiplakin	EPIPL_HUMAN	_TLQEVTEMDSVK_.2	18919.3	27357.4	16141.7	23565.1	24212.5	15769.1	17614.7	20955.7	19858.8
EPPK1	Epiplakin	EPIPL_HUMAN	_MSIPEALR_.2	17145.8	18929.9	20424.1	18054.4	20262.5	15697.9	20339	18936.8	15539.5
EPPK1	Epiplakin	EPIPL_HUMAN	_LPLEAALR_.2	17229.9	19660.3	17282.3	20360.2	19754.1	14291.8	18471.9	15115.3	16631.6
EPPK1	Epiplakin	EPIPL_HUMAN	_LLDAQLATGGLVC[Carbamidomethyl (C)]PAR_.2	17195	18961.4	11033.5	17539	16217.7	6363.19	13335.4	11892.7	10383
EPPK1	Epiplakin	EPIPL_HUMAN	_APGSGLALLPLK_.2	12300	10837.6	12749.2	10249	15690.9	13431.3	16205.9	14033.4	13961
EPPK1	Epiplakin	EPIPL_HUMAN	_LSLYQAMR_.2	11676	13191.8	12564	14347	14284.2	11310	13335.7	13127.7	11142.9
EPPK1	Epiplakin	EPIPL_HUMAN	_LPLETAYR_.2	10080.2	8702.05	10987.2	14779.8	12433.2	7412.79	10392.8	11031.7	9850.01
EPPK1	Epiplakin	EPIPL_HUMAN	_ELIQEYGAQSGGLEK_.2	11495.9	9135.54	9863.04	10053.3	11052.3	8267.72	10715.3	12385.2	11140.1
EPPK1	Epiplakin	EPIPL_HUMAN	_VSAWELINSEYFSEGR_.2	12164.4	6738.73	9430.91	10368	7654.27	4936.69	11096.7	12982.3	9364.97
EPPK1	Epiplakin	EPIPL_HUMAN	_QVSASELHTSGILGPETLR_.3	12554.6	15800.8	9324.65	4571.98	13767.4	2398.42	2899.09	12854.1	6669.84
EPPK1	Epiplakin	EPIPL_HUMAN	_ELSEQLGQAER_.2	6660.66	8648.85	7841.96	7664.48	8160.74	8592.48	9034.51	10074.1	11410.5
EPPK1	Epiplakin	EPIPL_HUMAN	_AMLAQQYQEGTLSVEK_.2	7155.42	9513.73	7679.05	9429.05	9228.08	5885.33	8044.69	8723.7	8207.57
EPPK1	Epiplakin	EPIPL_HUMAN	_GLLEDVQEGR_.2	11676.2	4540.94	7021.45	10720	3642.66	6686.83	8202.36	9576.9	9627.45
EPPK1	Epiplakin	EPIPL_HUMAN	_SLEGGNFIAGVLIQGTQER_.2	11085.7	6284.95	9413.68	10393.2	5591.78	9447.69	6946.58	7175.63	2313.32
EPPK1	Epiplakin	EPIPL_HUMAN	_EGQGEGETQEAAAAAR_.2	9922.99	2381.01	7735.14	11408.6	1898.96	7372.45	6799.25	7758.16	8198.16
EPPK1	Epiplakin	EPIPL_HUMAN	_LALFQAIGK_.2	7247.32	10466.5	7612.9	6616.61	8415.63	6957.05	2288.3	6142.56	6801.15
EPPK1	Epiplakin	EPIPL_HUMAN	_QADIMLPALR_.2	2563.42	13177.1	2424.29	3544.71	10408.7	4493.61	5814.91	2147.74	16196.7
EPPK1	Epiplakin	EPIPL_HUMAN	_LTAIIEEAEEAPGAR_.2	9641.12	6294.46	8722.59	7743.08	5621.2	5853.96	4942.74	5434.18	5129.42
EPPK1	Epiplakin	EPIPL_HUMAN	_ALQQGLVGLELK_.2	5036.41	6161.31	3523.64	3873.04	6246.93	3643.75	5520.78	7521.82	4469.05
EPPK1	Epiplakin	EPIPL_HUMAN	_EGQGEGETQEAAAATAAAR_.2	8273.62	1109.48	3664.22	7495.67	1446.55	3324.72	5205.06	3841.2	5694.23
EPPK1	Epiplakin	EPIPL_HUMAN	_ALEAEQVEITVGR_.2	3675.81	1659.85	2813.19	3452.99	1617.59	5269.04	2601	2804.22	2814.9
EPPK1	Epiplakin	EPIPL_HUMAN	_EVMSLHEASR_.2	2570.17	2092.95	3576.14	3296.91	2013.91	2095.41	2693	2529.35	4013.44
EPPK1	Epiplakin	EPIPL_HUMAN	_KGENYVYINEATR_.2	5295.36	1323.58	3917.25	5137.43	3161	3213.92	4596.8	3294.81	3603.75
EPPK1	Epiplakin	EPIPL_HUMAN	_TTVPQLLASVQR_.2	6937.78	2013.31	2616.39	4678.99	1629.6	2885.15	4890.39	4192.05	2773.45
FAM3B	Protein FAM3B	FAM3B_HUMAN	_GLELPSEIQR_.2	283398	104211	113714	165327	119090	84782.7	135683	148878	153831
FAM3B	Protein FAM3B	FAM3B_HUMAN	_YSGWPAEIQIEGC[Carbamidomethyl (C)]IPK_.2	93057.2	43727	38857.4	65582.9	47267.8	31075.7	51071.1	55980.3	56809.2
FAM3B	Protein FAM3B	FAM3B_HUMAN	_C[Carbamidomethyl (C)]FDMYEGDNSGPMTK_.2	72927.8	30756.2	33808.2	49952.1	30087.4	23331	39212.5	42370.4	42971.3
FAM3B	Protein FAM3B	FAM3B_HUMAN	_SLLFMVTYDDGSTR_.2	80845.8	24118	32137.3	42421.2	27828.5	24334	36775.5	40015.9	38012.6
FAM3B	Protein FAM3B	FAM3B_HUMAN	_SIGERPVLK_.2	66186	15462.7	19737.3	41982.9	19298.9	21460.4	30329.9	30334.2	30449.3
FAM3B	Protein FAM3B	FAM3B_HUMAN	_C[Carbamidomethyl (C)]DHWTPC[Carbamidomethyl (C)]PSDTYAYR_.2	51000.1	17872.3	20102.3	27875.7	15909.6	15402.9	25234.5	26126.7	15337.4
FAM3B	Protein FAM3B	FAM3B_HUMAN	_NAIEALGSK_.2	24641.2	9765.01	9423.69	12507.2	7618.41	6167.43	12126.4	12751.8	12321.9
FAM3B	Protein FAM3B	FAM3B_HUMAN	_NAIEALGSK_.1	14121.2	4519.04	4831.37	9347.79	5765.19	4427.93	6739.52	7068.99	6118.68
FAM3B	Protein FAM3B	FAM3B_HUMAN	_SSWVFIAAK_.2	25750.2	8682.25	9628.06	16769.6	9849.16	7218.03	14157.1	12490.1	13853.2
FAM3B	Protein FAM3B	FAM3B_HUMAN	_SSWVFIAAK_.1	10285.7	2167.67	2830.88	4505.21	3044.44	2804.34	4418.54	3661.38	4326.74
FAM3B	Protein FAM3B	FAM3B_HUMAN	_FIQSAAPK_.2	28276.4	9211.84	12035.9	16011.9	11877.3	5779.63	15423.7	14794.5	12496.2
MTPN	Myotrophin	MTPN_HUMAN	_GPDGLTAFEATDNQAIK_.2	44846.4	97363.1	56233.3	71014.5	87004.9	69996.4	67958.7	70067.8	73677.1
MTPN	Myotrophin	MTPN_HUMAN	_[Acetyl (Protein N-term)]C[Carbamidomethyl (C)]DKEFMWALK_.2	5485.92	24653.9	12132	12317.9	23285.7	14159.9	14809.7	12531.7	15236.1
MTPN	Myotrophin	MTPN_HUMAN	_EFMWALK_.2	6728.31	24995.2	12890.8	11310	17946.6	11630	12922.5	15003.4	15172.4
MTPN	Myotrophin	MTPN_HUMAN	_NGDLDEVKDYVAK_.2	1911.07	17881.5	3091.45	8531.33	12917.5	6036.82	7763.44	10248	10122.3
DEFA1	Neutrophil defensin 1	DEF1_HUMAN	_NM[Oxidation (M)]AC[Carbamidomethyl (C)]YC[Carbamidomethyl (C)]R_.2	24427.9	1828.22	716.071	33343.3	2964.68	1820.9	11805.1	11418.2	14208.2
DEFA1	Neutrophil defensin 1	DEF1_HUMAN	_NMAC[Carbamidomethyl (C)]YC[Carbamidomethyl (C)]R_.2	31495.8	3759.75	3186.93	47744.8	1525.61	2923.68	15555.5	16598.5	14719.7
DEFA3	Neutrophil defensin 3	DEF3_HUMAN	_IPAC[Carbamidomethyl (C)]IAGER_.2	149246656	45928176	27993944	172431312	44186540	34652820	80612320	93941776	94372000
DEFA3	Neutrophil defensin 3	DEF3_HUMAN	_IPAC[Carbamidomethyl (C)]IAGER_.1	973842	286764	185301	1.03021e+06	287361	269959	532902	578550	597406
DEFA3	Neutrophil defensin 3	DEF3_HUMAN	_YGTC[Carbamidomethyl (C)]IYQGR_.2	87685576	24859970	14538887	90782088	26231106	19454242	44595288	51016872	50720264
DEFA3	Neutrophil defensin 3	DEF3_HUMAN	_PAC[Carbamidomethyl (C)]IAGER_.2	2.46007e+06	627220	384819	2.94911e+06	608648	480378	1.32005e+06	1.43322e+06	1.38271e+06
DEFA3	Neutrophil defensin 3	DEF3_HUMAN	_PAC[Carbamidomethyl (C)]IAGER_.1	123745	30689.2	17698.5	155538	29715.8	22471.1	65554	70835.7	70916.6
DEFA3	Neutrophil defensin 3	DEF3_HUMAN	_RYGTC[Carbamidomethyl (C)]IYQGR_.2	1798646	420016	222744	1966930	544271	321481	1.01403e+06	1.08296e+06	1.00049e+06
DEFA3	Neutrophil defensin 3	DEF3_HUMAN	_RYGTC[Carbamidomethyl (C)]IYQGR_.3	579587	132273	76231.8	681629	168017	93373.1	283415	345510	341759
DEFA3	Neutrophil defensin 3	DEF3_HUMAN	_TC[Carbamidomethyl (C)]IYQGR_.2	800582	149343	112840	1.1071e+06	153128	149225	396375	413609	384287
DEFA3	Neutrophil defensin 3	DEF3_HUMAN	_TC[Carbamidomethyl (C)]IYQGR_.1	34957.9	8143.13	5343.52	34446.4	7917	6714.71	16834.2	18586.2	18584.5
DEFA3	Neutrophil defensin 3	DEF3_HUMAN	_IPAC[Carbamidomethyl (C)]IAGERR_.2	696126	188054	78162	694101	244447	196460	367540	378030	405816
DEFA3	Neutrophil defensin 3	DEF3_HUMAN	_RIPAC[Carbamidomethyl (C)]IAGER_.2	86232.4	20148.4	12532.3	153094	20014.8	21305.5	53042.4	57010.2	56943.8
DEFA3	Neutrophil defensin 3	DEF3_HUMAN	_NM[Oxidation (M)]DC[Carbamidomethyl (C)]YC[Carbamidomethyl (C)]R_.2	63691.6	7107.74	1239.42	83689.6	5907.68	2076.11	27811.7	31290.6	28008.2
DEFA3	Neutrophil defensin 3	DEF3_HUMAN	_NMDC[Carbamidomethyl (C)]YC[Carbamidomethyl (C)]R_.2	45848.2	10897	2843.77	72703.9	7606.84	3449.47	21869.7	31959.1	30802
DEFA3	Neutrophil defensin 3	DEF3_HUMAN	_KNMDC[Carbamidomethyl (C)]YC[Carbamidomethyl (C)]R_.2	23875.3	4459.86	979.095	32758.4	6998.07	1204.79	8418.33	11121.7	10018.6
DEFA3	Neutrophil defensin 3	DEF3_HUMAN	_KNM[Oxidation (M)]DC[Carbamidomethyl (C)]YC[Carbamidomethyl (C)]R_.2	8580.67	936.056	1027.21	10747.2	717.04	2470.44	3694.82	3476.41	3282.05
DEFA3	Neutrophil defensin 3	DEF3_HUMAN	_YGTC[Carbamidomethyl (C)]IYQGRLWAFC[Carbamidomethyl (C)]C[Carbamidomethyl (C)]_.2	9966.48	6954.06	2524.85	24433.3	3262.9	2469.56	7207.69	8354.62	9097.36
ARPC4	Actin-related protein 2/3 complex subunit 4	ARPC4_HUMAN	_ELLLQPVTISR_.2	1.10102e+06	683130	766124	806977	711455	771487	812972	776924	757536
ARPC4	Actin-related protein 2/3 complex subunit 4	ARPC4_HUMAN	_VLIEGSINSVR_.2	604115	400205	414443	549367	450617	405267	480999	494721	480605
ARPC4	Actin-related protein 2/3 complex subunit 4	ARPC4_HUMAN	_AENFFILR_.2	436943	288533	297076	417171	318952	302599	336104	347254	337137
ARPC4	Actin-related protein 2/3 complex subunit 4	ARPC4_HUMAN	_AENFFILR_.1	3597.19	4214.47	3402.69	6712.46	6883.51	2694.95	4353.66	5450.88	4620.45
ARPC4	Actin-related protein 2/3 complex subunit 4	ARPC4_HUMAN	_IVAEEFLK_.2	333067	223904	229644	306034	233521	241167	246629	262559	265867
ARPC4	Actin-related protein 2/3 complex subunit 4	ARPC4_HUMAN	_IVAEEFLK_.1	19244.2	12963.2	14321.9	18241.9	13925.9	14704.7	16953.6	14220.1	15617.7
ARPC4	Actin-related protein 2/3 complex subunit 4	ARPC4_HUMAN	_KPVEGYDISFLITNFHTEQMYK_.3	65637.6	50599	74364.3	58123.3	44506	74005.6	64184.2	60336.8	56779
ARPC4	Actin-related protein 2/3 complex subunit 4	ARPC4_HUMAN	_KPVEGYDISFLITNFHTEQMYK_.4	9355.92	2623.4	8699.9	7344.58	2656.46	6355.16	7665.39	4948.51	6264.55
ARPC4	Actin-related protein 2/3 complex subunit 4	ARPC4_HUMAN	_HNKPEVEVR_.2	48118.4	27629.2	29285.1	45042.3	29007	35067.1	39895.6	35138.4	38544.3
ARPC4	Actin-related protein 2/3 complex subunit 4	ARPC4_HUMAN	_RKPVEGYDISFLITNFHTEQMYK_.4	2384.43	1502.15	8702.04	212.589	477.653	9671.13	9932.14	4685.63	233.872
ARPC4	Actin-related protein 2/3 complex subunit 4	ARPC4_HUMAN	_LVDFVIHFMEEIDKEISEMK_.4	1614.01	1928.34	3266.26	536.712	260.839	3339.1	2551.69	1515.75	2334.34
DEFB1	Beta-defensin 1	DEFB1_HUMAN	_SDHYNC[Carbamidomethyl (C)]VSSGGQC[Carbamidomethyl (C)]LYSAC[Carbamidomethyl (C)]PIFTK_.3	51063.4	51217.8	29543.1	48052.3	56450.7	36353.5	46708.2	44223.3	40671.6
DEFB1	Beta-defensin 1	DEFB1_HUMAN	_IQGTC[Carbamidomethyl (C)]YR_.2	12679.7	14565.9	7506.55	20242.1	12742.6	6852.93	19447.9	14614	13279.1
TPI1	Triosephosphate isomerase	TPIS_HUMAN	_VVLAYEPVWAIGTGK_.2	1975150	1.42788e+06	1.58643e+06	1.79093e+06	1.50552e+06	1.52389e+06	1.58899e+06	1599378	1.57351e+06
TPI1	Triosephosphate isomerase	TPIS_HUMAN	_DC[Carbamidomethyl (C)]GATWVVLGHSER_.2	829824	765915	814867	843179	729765	741813	767423	795753	772161
TPI1	Triosephosphate isomerase	TPIS_HUMAN	_DC[Carbamidomethyl (C)]GATWVVLGHSER_.3	241342	223624	233522	243303	215641	219756	233048	221102	210043
TPI1	Triosephosphate isomerase	TPIS_HUMAN	_HVFGESDELIGQK_.2	1.01375e+06	678722	789726	919517	710057	784999	785962	789753	798138
TPI1	Triosephosphate isomerase	TPIS_HUMAN	_HVFGESDELIGQK_.3	19707.7	12300.9	15536.3	20070.5	13187.3	17518.5	16708.2	15533.8	13621.9
TPI1	Triosephosphate isomerase	TPIS_HUMAN	_FFVGGNWK_.2	863582	567458	676705	803750	572708	689036	684775	687757	647759
TPI1	Triosephosphate isomerase	TPIS_HUMAN	_FFVGGNWK_.1	33173.4	27446.1	26684.6	32116.3	28395.1	28136	26608.1	29892.4	28086.7
TPI1	Triosephosphate isomerase	TPIS_HUMAN	_VTNGAFTGEISPGMIK_.2	704009	599703	658959	759112	586037	587718	621408	670606	677959
TPI1	Triosephosphate isomerase	TPIS_HUMAN	_VTNGAFTGEISPGM[Oxidation (M)]IK_.2	7979.59	5865.45	4198.53	2074.07	7314.26	6003.07	4309.53	5692.84	3452.03
TPI1	Triosephosphate isomerase	TPIS_HUMAN	_ELASQPDVDGFLVGGASLKPEFVDIINAK_.3	834763	556443	549513	715146	583396	609584	599963	637220	660598
TPI1	Triosephosphate isomerase	TPIS_HUMAN	_QSLGELIGTLNAAK_.2	754544	575483	594117	719346	558367	606987	596443	614173	631339
TPI1	Triosephosphate isomerase	TPIS_HUMAN	_IIYGGSVTGATC[Carbamidomethyl (C)]K_.2	664884	525769	553375	574742	596751	545318	522358	618518	595805
TPI1	Triosephosphate isomerase	TPIS_HUMAN	_SNVSDAVAQSTR_.2	664824	437625	495895	507339	472055	459296	482640	517687	529578
TPI1	Triosephosphate isomerase	TPIS_HUMAN	_VAHALAEGLGVIAC[Carbamidomethyl (C)]IGEK_.3	404288	310367	351961	369407	327008	328286	341001	361607	349359
TPI1	Triosephosphate isomerase	TPIS_HUMAN	_VAHALAEGLGVIAC[Carbamidomethyl (C)]IGEK_.2	93251.7	84043.1	68089.3	97899.9	91165	67697.3	84260.7	83080.6	86238.2
TPI1	Triosephosphate isomerase	TPIS_HUMAN	_KQSLGELIGTLNAAK_.2	274754	154775	180492	231261	191735	180377	196993	207426	200340
TPI1	Triosephosphate isomerase	TPIS_HUMAN	_KQSLGELIGTLNAAK_.3	129987	85087.2	77929.1	98691.2	96668.1	83171.5	92682.2	89841	93772.5
TPI1	Triosephosphate isomerase	TPIS_HUMAN	_VVFEQTK_.2	251954	167436	190844	231935	177837	174258	181617	210287	206628
TPI1	Triosephosphate isomerase	TPIS_HUMAN	_VVFEQTK_.1	36425.8	33389.8	26805.5	26809.6	30660.3	27311	22524.5	32090.5	34266.9
TPI1	Triosephosphate isomerase	TPIS_HUMAN	_TATPQQAQEVHEK_.2	129935	100982	66375.3	119467	102881	112101	102094	96345.6	82459.8
TPI1	Triosephosphate isomerase	TPIS_HUMAN	_TATPQQAQEVHEK_.3	18531.4	16289.9	14723.7	20356.2	15704.8	4408.03	12760.4	16411.3	12269.5
TPI1	Triosephosphate isomerase	TPIS_HUMAN	_IAVAAQNC[Carbamidomethyl (C)]YK_.2	96457.8	124762	127283	112200	91920.6	108129	110118	112441	104064
TPI1	Triosephosphate isomerase	TPIS_HUMAN	_KFFVGGNWK_.2	138697	81755	87084	121173	109580	88014.1	92686.7	100010	101282
TPI1	Triosephosphate isomerase	TPIS_HUMAN	_RHVFGESDELIGQK_.3	92332.9	58403.2	64504.6	81689.1	66095.3	62980.8	68028	66613.7	64827.9
TPI1	Triosephosphate isomerase	TPIS_HUMAN	_RHVFGESDELIGQK_.2	35657.1	29292.8	28556.5	37182.6	36131.2	29908.2	26180.6	33095.4	33389.8
TPI1	Triosephosphate isomerase	TPIS_HUMAN	_VIADNVK_.1	45902.7	23627.4	37256.6	35936.5	29999	40671.1	39811.7	37067.3	28908
TPI1	Triosephosphate isomerase	TPIS_HUMAN	_VIADNVKDWSK_.2	30830.7	27770.9	20089	24670.3	32546.4	25497.1	23485.3	25059.4	26296.4
TPI1	Triosephosphate isomerase	TPIS_HUMAN	_VIADNVKDWSK_.3	9017.97	3618.09	4304.86	7346.38	8747.09	8778.61	5526.38	5435.58	6356.3
TPI1	Triosephosphate isomerase	TPIS_HUMAN	_EAGITEK_.1	30110.9	20812.5	23042.9	30991.1	20330.5	25807.3	28097.4	25067.3	23155.6
EIF3E	Eukaryotic translation initiation factor 3 subunit E	EIF3E_HUMAN	_WIVNLIR_.2	63261.6	71236.7	70264.6	60393.3	70815.5	68807.2	66575.5	63819.3	62323
EIF3E	Eukaryotic translation initiation factor 3 subunit E	EIF3E_HUMAN	_NLYSDDIPHALR_.2	42003.6	60265.6	52501.7	31302.1	55305.6	55839.6	49409.7	47256	47613.1
EIF3E	Eukaryotic translation initiation factor 3 subunit E	EIF3E_HUMAN	_NLYSDDIPHALR_.3	11772.3	14054.9	19676.2	7793.71	16335.6	19046.9	12839.4	14335.9	12821.5
EIF3E	Eukaryotic translation initiation factor 3 subunit E	EIF3E_HUMAN	_QEYLDTLYR_.2	41976.5	44912.3	51516	27005.1	43510.1	45292.6	43804.2	39022.3	41497.7
EIF3E	Eukaryotic translation initiation factor 3 subunit E	EIF3E_HUMAN	_LNMTPEEAER_.2	29099.5	42073.7	30590.3	29506.8	29056.2	31911.9	39400.1	32506.7	27322.9
EIF3E	Eukaryotic translation initiation factor 3 subunit E	EIF3E_HUMAN	_MLFDYLADK_.2	25905.6	22280.6	28319.3	26488.6	23232.9	30158.5	25239.7	25740.5	26354.6
EIF3E	Eukaryotic translation initiation factor 3 subunit E	EIF3E_HUMAN	_QLQAETEPIVK_.2	23847.2	29314.5	28867.6	20535.2	28833.9	24562.6	24175	25599.4	24216.9
EIF3E	Eukaryotic translation initiation factor 3 subunit E	EIF3E_HUMAN	_HLVFPLLEFLSVK_.2	17458.5	23996.4	18579.2	20916.1	26559.6	25106.5	22641.5	27362.3	34061.3
EIF3E	Eukaryotic translation initiation factor 3 subunit E	EIF3E_HUMAN	_YLTTAVITNK_.2	18228	30860.9	20221.7	10415.7	21260.5	21594.7	18975.1	20533.5	19830.1
EIF3E	Eukaryotic translation initiation factor 3 subunit E	EIF3E_HUMAN	_LKETIDNNSVSSPLQSLQQR_.3	20895.9	22443.6	17680.8	13395	22950.5	19798.4	18840.3	17771.5	18418.4
EIF3E	Eukaryotic translation initiation factor 3 subunit E	EIF3E_HUMAN	_SQMLAMNIEK_.2	17051.5	17263.8	23364.4	18238.5	17849.7	20354.2	17622.3	19221.5	14531.8
EIF3E	Eukaryotic translation initiation factor 3 subunit E	EIF3E_HUMAN	_NALSSLWGK_.2	10514.2	12658.3	8526.52	11081.8	13499.4	9687.62	5915.89	10884.1	13309.6
EIF3E	Eukaryotic translation initiation factor 3 subunit E	EIF3E_HUMAN	_NALSSLWGK_.1	6712.8	5740.79	10005.5	6553.32	7595.7	6509.33	3307.15	5391.31	5082.22
EIF3E	Eukaryotic translation initiation factor 3 subunit E	EIF3E_HUMAN	_ETIDNNSVSSPLQSLQQR_.2	14363.9	21991.7	21556.5	13223	18157	16640.2	15096.5	17619	13895.4
EIF3E	Eukaryotic translation initiation factor 3 subunit E	EIF3E_HUMAN	_LGHVVMGNNAVSPYQQVIEK_.3	9399.99	12231.5	9571.88	7213.85	9569.56	12157.9	11376.2	8890.63	9878.33
EIF3E	Eukaryotic translation initiation factor 3 subunit E	EIF3E_HUMAN	_LFIFETFC[Carbamidomethyl (C)]R_.2	4797.34	7317.25	5734.05	5583.64	8248.71	8818.21	7679.7	7542.17	5937.98
SEC61B	Protein transport protein Sec61 subunit beta	SC61B_HUMAN	_FYTEDSPGLK_.2	45773.6	47381.2	41755.9	42985.4	50422.8	39136.9	40905.5	43737.4	47794.9
SEC61B	Protein transport protein Sec61 subunit beta	SC61B_HUMAN	_TTSAGTGGMWR_.2	28521.7	19658.4	29970	35178.4	27671.6	29521.6	28386.3	30408	28419.5
SEC61B	Protein transport protein Sec61 subunit beta	SC61B_HUMAN	_PGPTPSGTNVGSSGR_.2	20417	12974.8	18556.2	22881.2	11439.4	16655.8	18468.8	17758.9	17680.7
PPP4C	Serine/threonine-protein phosphatase 4 catalytic subunit	PP4C_HUMAN	_IFC[Carbamidomethyl (C)]VHGGLSPSIQTLDQIR_.3	17234.2	17429.7	19593.8	21886.8	18203.8	20702.3	19803.6	19944.2	21360.9
PPP4C	Serine/threonine-protein phosphatase 4 catalytic subunit	PP4C_HUMAN	_DFIIFEAAPQETR_.2	18889	12033.8	19426.1	14570.6	11489.2	16592.1	14468.3	13876.7	15432
PPP4C	Serine/threonine-protein phosphatase 4 catalytic subunit	PP4C_HUMAN	_AHQLVMEGYK_.2	4669.25	4419.56	5493.35	5442.47	4062.86	4473.78	4384.73	5128.76	4437.72
MYL6	Myosin light polypeptide 6	MYL6_HUMAN	_ALGQNPTNAEVLK_.2	256132	301204	253533	394095	303952	299668	303869	296858	289650
MYL6	Myosin light polypeptide 6	MYL6_HUMAN	_EAFQLFDR_.2	295518	294658	252912	389556	263336	278488	309910	290081	294347
MYL6	Myosin light polypeptide 6	MYL6_HUMAN	_HVLVTLGEK_.2	158426	218429	152763	211691	221772	191216	196047	180026	202634
MYL6	Myosin light polypeptide 6	MYL6_HUMAN	_HVLVTLGEK_.1	2783.42	7450.85	3793.35	10384.9	6199.48	7980.14	4863.98	6514.59	4523.93
MYL6	Myosin light polypeptide 6	MYL6_HUMAN	_ILYSQC[Carbamidomethyl (C)]GDVMR_.2	118206	245949	173411	234939	207214	192385	195553	195604	190631
MYL6	Myosin light polypeptide 6	MYL6_HUMAN	_VLDFEHFLPMLQTVAK_.3	100982	136087	98434.3	170425	129651	116195	120553	124630	135961
MYL6	Myosin light polypeptide 6	MYL6_HUMAN	_VLDFEHFLPMLQTVAK_.2	54898.9	71433	52359.8	89579.3	69046.5	57065.6	63109.5	60198.7	73071.6
MYL6	Myosin light polypeptide 6	MYL6_HUMAN	_NKDQGTYEDYVEGLR_.3	66922.2	83625	67313	92782.1	87356.6	83179.9	86126.3	92587.3	80254.8
MYL6	Myosin light polypeptide 6	MYL6_HUMAN	_NKDQGTYEDYVEGLR_.2	64629.7	77854.5	57418.9	88314.2	84200.8	74495	74015.3	72016.5	73275.7
MYL6	Myosin light polypeptide 6	MYL6_HUMAN	_DQGTYEDYVEGLR_.2	77370.9	187135	119530	165747	142421	71827.9	63080.1	139044	146298
MYL6	Myosin light polypeptide 6	MYL6_HUMAN	_SDEMNVK_.1	11579.4	15810.1	13205.2	17097.1	14104.2	12460.5	12267	13571.1	14930.8
MYL6	Myosin light polypeptide 6	MYL6_HUMAN	_SDEMNVK_.2	4310.4	7014.27	4178.36	9463.64	3895.76	7281.1	6205.44	8051.21	7138.5
ACTB	Actin, cytoplasmic 1	ACTB_HUMAN	_[Acetyl (Protein N-term)]DDDIAALVVDNGSGMC[Carbamidomethyl (C)]K_.2	17697570	3.84927e+06	15515672	8678425	4607145	9060218	10003993	10330211	10198583
ACTB	Actin, cytoplasmic 1	ACTB_HUMAN	_[Acetyl (Protein N-term)]DDDIAALVVDNGSGM[Oxidation (M)]C[Carbamidomethyl (C)]K_.2	1.00067e+06	560049	439016	731615	655966	523651	699707	620046	563666
EIF4A1	Eukaryotic initiation factor 4A-I	IF4A1_HUMAN	_MFVLDEADEMLSR_.2	655302	586211	769942	678089	584973	809698	706986	687175	681773
EIF4A1	Eukaryotic initiation factor 4A-I	IF4A1_HUMAN	_M[Oxidation (M)]FVLDEADEMLSR_.2	57333.5	55977	53763.6	41786.1	53760	51229.4	46706.1	41376.5	34905.5
EIF4A1	Eukaryotic initiation factor 4A-I	IF4A1_HUMAN	_MFVLDEADEM[Oxidation (M)]LSR_.2	8704.62	7867.54	11250.2	6123.19	2942.37	14263.7	10326.4	9510.1	5834.01
EIF4A1	Eukaryotic initiation factor 4A-I	IF4A1_HUMAN	_VLITTDLLAR_.2	620895	602144	680212	601631	581458	705420	644267	603739	593228
EIF4A1	Eukaryotic initiation factor 4A-I	IF4A1_HUMAN	_LQMEAPHIIVGTPGR_.3	297769	331502	366880	301993	310800	386920	323858	310101	293149
EIF4A1	Eukaryotic initiation factor 4A-I	IF4A1_HUMAN	_LQMEAPHIIVGTPGR_.2	113671	130326	145705	125643	126524	146916	121824	124459	127727
EIF4A1	Eukaryotic initiation factor 4A-I	IF4A1_HUMAN	_GYDVIAQAQSGTGK_.2	303301	412644	402530	265486	402567	406574	348386	338752	360579
EIF4A1	Eukaryotic initiation factor 4A-I	IF4A1_HUMAN	_QFYINVER_.2	264687	369160	328483	270932	359480	311310	292307	321352	311153
EIF4A1	Eukaryotic initiation factor 4A-I	IF4A1_HUMAN	_GIYAYGFEKPSAIQQR_.2	171416	117706	175254	157711	133569	217211	158870	154928	150776
EIF4A1	Eukaryotic initiation factor 4A-I	IF4A1_HUMAN	_GIYAYGFEKPSAIQQR_.3	149293	115842	158366	142824	121782	189384	148258	148692	143309
EIF4A1	Eukaryotic initiation factor 4A-I	IF4A1_HUMAN	_VFDMLNR_.2	256377	258856	308015	275203	254536	306001	270261	262420	264635
EIF4A1	Eukaryotic initiation factor 4A-I	IF4A1_HUMAN	_VFDMLNR_.1	18848.5	21067.7	25088.4	19925.1	19529.2	25184.1	20569	19243.1	20247.1
EIF4A1	Eukaryotic initiation factor 4A-I	IF4A1_HUMAN	_KEELTLEGIR_.2	248923	267274	256747	247979	262199	275275	262037	246090	248630
EIF4A1	Eukaryotic initiation factor 4A-I	IF4A1_HUMAN	_DFTVSAMHGDMDQK_.2	181900	161343	214678	186226	143144	208617	182326	179257	174295
EIF4A1	Eukaryotic initiation factor 4A-I	IF4A1_HUMAN	_DFTVSAMHGDM[Oxidation (M)]DQK_.2	3807.68	4035.85	5068.16	3195.81	3408.41	5963.37	3256.82	2648.36	3821.39
EIF4A1	Eukaryotic initiation factor 4A-I	IF4A1_HUMAN	_ATQALVLAPTR_.2	143249	176637	136780	86505.1	129397	179395	156022	141144	80429.8
EIF4A1	Eukaryotic initiation factor 4A-I	IF4A1_HUMAN	_KVDWLTEK_.2	140890	84563.9	155287	137564	117031	151813	136715	131468	77459.3
EIF4A1	Eukaryotic initiation factor 4A-I	IF4A1_HUMAN	_KGVAINMVTEEDKR_.3	124016	88187.2	134315	128000	92585.3	135684	116323	110646	116030
EIF4A1	Eukaryotic initiation factor 4A-I	IF4A1_HUMAN	_KGVAINMVTEEDKR_.2	8048.57	5890.47	10195.9	12341.9	6934.45	15518.8	8824.81	6958.92	7987.96
EIF4A1	Eukaryotic initiation factor 4A-I	IF4A1_HUMAN	_GFKDQIYDIFQK_.2	75149.1	80393.7	75679	75317.9	79592.7	90720.5	71017.8	74537.7	64897.4
EIF4A1	Eukaryotic initiation factor 4A-I	IF4A1_HUMAN	_GFKDQIYDIFQK_.3	10586.7	11149.9	12668.4	10468.7	6882.37	14332.4	10745.1	10111.9	10355.9
EIF4A1	Eukaryotic initiation factor 4A-I	IF4A1_HUMAN	_ELAQQIQK_.2	46162.2	55681.5	54884.8	47486.2	54559.4	51246.2	49474.5	52402.3	58333.3
EIF4A1	Eukaryotic initiation factor 4A-I	IF4A1_HUMAN	_ELAQQIQK_.1	18971	21324.3	21163	17673.1	19385	24398.2	20078.9	19808.7	19524.7
EIF4A1	Eukaryotic initiation factor 4A-I	IF4A1_HUMAN	_DQIYDIFQK_.2	52043.8	76347.5	71795.9	50467	70446.5	64122.7	59236.1	68203.8	71805.8
EIF4A1	Eukaryotic initiation factor 4A-I	IF4A1_HUMAN	_GVAINMVTEEDKR_.2	38661.9	38991.1	57864.3	38124.9	36113.1	52820.9	48232.4	48444.3	41013.9
EIF4A1	Eukaryotic initiation factor 4A-I	IF4A1_HUMAN	_GVAINMVTEEDKR_.3	13410	9726.2	15835.7	15607.9	8349.34	14463	13311.9	16866.7	14517.5
EIF4A1	Eukaryotic initiation factor 4A-I	IF4A1_HUMAN	_EELTLEGIR_.2	45203.7	66980.9	56386	48839.9	59653.1	55946.3	50177.2	56333.3	51585.4
EIF4A1	Eukaryotic initiation factor 4A-I	IF4A1_HUMAN	_LNSNTQVVLLSATMPSDVLEVTKK_.3	37889	43087.5	33627.2	38145.4	43496.3	52749.9	42142.9	40070.5	40307.4
EIF4A1	Eukaryotic initiation factor 4A-I	IF4A1_HUMAN	_GIYAYGFEK_.2	20545.2	17637.5	31294.7	17376.2	13837.8	27102.6	20623.7	19938	18182.9
EIF4A1	Eukaryotic initiation factor 4A-I	IF4A1_HUMAN	_VVMALGDYMGASC[Carbamidomethyl (C)]HAC[Carbamidomethyl (C)]IGGTNVR_.3	16346.2	8681.03	18040.6	18109.9	14323.2	16686	16309.7	14651.4	12186.9
EIF4A1	Eukaryotic initiation factor 4A-I	IF4A1_HUMAN	_DFTVSAMHGDMDQKER_.3	11923.8	8259.76	11155.3	11619.5	12967.4	15219.8	12255.8	10322	12561.8
RPS20	40S ribosomal protein S20	RS20_HUMAN	_LIDLHSPSEIVK_.3	123544	114420	126343	125329	112498	130508	122839	116370	119023
RPS20	40S ribosomal protein S20	RS20_HUMAN	_LIDLHSPSEIVK_.2	102782	96952.3	109546	100671	98713	110130	100222	100839	103893
RPS20	40S ribosomal protein S20	RS20_HUMAN	_TPVEPEVAIHR_.3	83908	107376	94647.1	99670.2	113806	89802.7	94725.5	91428.4	103691
RPS20	40S ribosomal protein S20	RS20_HUMAN	_TPVEPEVAIHR_.2	14285.1	43072.4	43999	21673.4	34774.8	81349.1	62207	45920.9	16816.2
RPS20	40S ribosomal protein S20	RS20_HUMAN	_VC[Carbamidomethyl (C)]ADLIR_.2	54777.3	95505.1	78451.4	60653.3	58845.5	68143.2	65611	65658.9	76180.7
RPS20	40S ribosomal protein S20	RS20_HUMAN	_DTGKTPVEPEVAIHR_.3	12178.3	18309.4	12272.6	12344.1	17938.8	18636.1	13683.4	16248.9	15397.4
PRPS1	Ribose-phosphate pyrophosphokinase 1	PRPS1_HUMAN	_VTAVIPC[Carbamidomethyl (C)]FPYAR_.2	46443.6	34434.8	23552.7	56827.3	37515.9	20029.5	36332.8	44536.9	43283.1
PRPS1	Ribose-phosphate pyrophosphokinase 1	PRPS1_HUMAN	_MVLVGDVK_.2	23926.3	16356.2	16418.6	25787.4	15984	18751.8	20285.1	18356.5	20277.9
PRPS1	Ribose-phosphate pyrophosphokinase 1	PRPS1_HUMAN	_VYAILTHGIFSGPAISR_.3	22240	7865.03	11500.7	15442.6	10717.2	12631.1	11584.7	10821.9	18846.4
PRPS1	Ribose-phosphate pyrophosphokinase 1	PRPS1_HUMAN	_VYAILTHGIFSGPAISR_.2	7411.01	3694.36	5845.99	5713.17	3802.15	3330.77	9224.44	6221.05	4793.21
PRPS1	Ribose-phosphate pyrophosphokinase 1	PRPS1_HUMAN	_NC[Carbamidomethyl (C)]TIVSPDAGGAK_.2	7573.11	3820.62	4154.97	8045.6	4362.21	6111.14	5888.96	5964.52	3924.44
PRPS1	Ribose-phosphate pyrophosphokinase 1	PRPS1_HUMAN	_FSNQETC[Carbamidomethyl (C)]VEIGESVR_.2	6237.55	3468.65	4869.64	5067.33	2093.23	3564.19	2381.63	3532.11	3241.9
PSMA6	Proteasome subunit alpha type-6	PSA6_HUMAN	_HITIFSPEGR_.2	169354	147328	138704	166767	162895	143699	151262	155721	152817
PSMA6	Proteasome subunit alpha type-6	PSA6_HUMAN	_ITENIGC[Carbamidomethyl (C)]VMTGMTADSR_.2	47702.8	46632.7	47723	56489.1	49099.8	41633.8	45329.5	48572.8	48204.2
PSMA6	Proteasome subunit alpha type-6	PSA6_HUMAN	_LYQVEYAFK_.2	50790.7	46383.7	45095.6	50981.4	48926.6	44087.9	48039.7	43201.8	47315.7
PSMA6	Proteasome subunit alpha type-6	PSA6_HUMAN	_LLDSSTVTHLFK_.2	29218.7	24187.4	21016.6	28956.6	24531.1	26491.8	25193.7	25246	28897
PSMA6	Proteasome subunit alpha type-6	PSA6_HUMAN	_LLDSSTVTHLFK_.3	19735.4	15641.8	16526.1	18799.6	16314.2	15696.3	17090.7	15615.6	14087.3
PSMA6	Proteasome subunit alpha type-6	PSA6_HUMAN	_YGYEIPVDMLC[Carbamidomethyl (C)]K_.2	32962.7	58297.7	47030.9	40656.7	35465.9	40429.1	41000.6	39963.8	39991.5
PSMA6	Proteasome subunit alpha type-6	PSA6_HUMAN	_C[Carbamidomethyl (C)]DPAGYYC[Carbamidomethyl (C)]GFK_.2	41988.6	36638.1	38022.7	45231.7	38144.3	34802.7	38229.4	36839.8	42853.8
PSMA6	Proteasome subunit alpha type-6	PSA6_HUMAN	_AINQGGLTSVAVR_.2	45355.8	28130.4	37294.6	34181	25205.9	30677.9	41974.3	34605	34147.7
PSMA6	Proteasome subunit alpha type-6	PSA6_HUMAN	_IADISQVYTQNAEMR_.2	38844.7	32980.2	36389.9	36821.6	34443.2	30051.5	31125.3	34525.5	33507.4
PSMA6	Proteasome subunit alpha type-6	PSA6_HUMAN	_C[Carbamidomethyl (C)]MILIGIDEEQGPQVYK_.2	27045.1	24571.8	24286	22886.5	24716.2	21492.3	23918.4	25417.2	26054.5
PSMA6	Proteasome subunit alpha type-6	PSA6_HUMAN	_YEAANWK_.2	18098.6	18836.5	14350.4	18831.6	17137	14634.6	19777.8	15297.2	15523.3
PSMA6	Proteasome subunit alpha type-6	PSA6_HUMAN	_YEAANWK_.1	4306.25	3756.71	4920.47	5873.79	3778.64	4147.59	3367.3	3537.93	5465.44
PSMA6	Proteasome subunit alpha type-6	PSA6_HUMAN	_QTESTSFLEK_.2	21634.8	16341.7	18434.6	20898.6	18893.9	16988.1	15673.8	18574.5	20639.8
PSMA6	Proteasome subunit alpha type-6	PSA6_HUMAN	_GKDC[Carbamidomethyl (C)]AVIVTQK_.2	6302.56	4579.31	3923.44	7240.9	7085.77	4683.14	5984.35	5582.31	5668.83
S100A10	Protein S100-A10	S10AA_HUMAN	_EFPGFLENQKDPLAVDK_.2	1129990	3.74387e+06	1.72848e+06	1.43325e+06	3017432	1.82769e+06	1.84577e+06	1.91114e+06	2008272
S100A10	Protein S100-A10	S10AA_HUMAN	_EFPGFLENQKDPLAVDK_.3	1.04712e+06	3416335	1.59638e+06	1.29356e+06	2.75435e+06	1.734e+06	1.78606e+06	1.80145e+06	1.79904e+06
S100A10	Protein S100-A10	S10AA_HUMAN	_EFPGFLENQK_.2	872493	2.13185e+06	1.11039e+06	745716	1.52921e+06	1096996	1.15119e+06	1.16875e+06	1.15592e+06
S100A10	Protein S100-A10	S10AA_HUMAN	_PSQMEHAMETMMFTFHK_.4	189627	434515	292343	233591	367108	277132	310247	272127	307049
S100A10	Protein S100-A10	S10AA_HUMAN	_PSQMEHAMETMMFTFHK_.3	200150	357916	301011	273333	331225	331155	364090	330729	178488
S100A10	Protein S100-A10	S10AA_HUMAN	_PSQMEHAMETMM[Oxidation (M)]FTFHK_.4	1412.09	379870	1172.06	3754.8	1558.35	256143	3892.38	241921	2641.92
S100A10	Protein S100-A10	S10AA_HUMAN	_PSQM[Oxidation (M)]EHAMETMMFTFHK_.4	14876.8	33729.5	16477.8	6126.02	30692.2	21845.6	18408.4	17430.6	16414.8
S100A10	Protein S100-A10	S10AA_HUMAN	_PSQMEHAMETM[Oxidation (M)]MFTFHK_.4	8882.22	1893.82	11495.2	1385.33	14337.1	14787.8	12645.9	3730.83	11052.9
S100A10	Protein S100-A10	S10AA_HUMAN	_DPLAVDK_.1	302328	607560	374095	249676	444227	357232	371261	367070	342641
S100A10	Protein S100-A10	S10AA_HUMAN	_PGFLENQK_.2	77518.2	203941	91736	59093.5	146829	100898	103570	111952	99655.6
S100A10	Protein S100-A10	S10AA_HUMAN	_PGFLENQKDPLAVDK_.3	51017.8	139537	65618	54810.6	109533	73264.1	85532.5	81743	75593
S100A10	Protein S100-A10	S10AA_HUMAN	_FAGDKGYLTK_.2	23498.5	62680.1	35717.1	38697.4	68095.2	46059.4	41969.4	43485.9	45805.8
CDC42	Cell division control protein 42 homolog	CDC42_HUMAN	_NVFDEAILAALEPPEPK_.2	828164	650986	604333	854345	656487	626921	649613	706682	729597
CDC42	Cell division control protein 42 homolog	CDC42_HUMAN	_TPFLLVGTQIDLR_.2	328184	195293	244422	304886	205221	243995	255896	247302	258836
CDC42	Cell division control protein 42 homolog	CDC42_HUMAN	_WVPEITHHC[Carbamidomethyl (C)]PK_.2	118819	109782	115774	158960	110823	123991	99431	102018	117777
CDC42	Cell division control protein 42 homolog	CDC42_HUMAN	_WVPEITHHC[Carbamidomethyl (C)]PK_.3	111956	110359	109503	143987	111309	102535	105777	105724	121419
CDC42	Cell division control protein 42 homolog	CDC42_HUMAN	_TC[Carbamidomethyl (C)]LLISYTTNK_.2	212097	193138	178539	222966	201619	172522	184745	191740	193917
CDC42	Cell division control protein 42 homolog	CDC42_HUMAN	_YVEC[Carbamidomethyl (C)]SALTQK_.2	136726	131751	128618	161655	129865	110953	132112	138172	136204
CDC42	Cell division control protein 42 homolog	CDC42_HUMAN	_QKPITPETAEK_.2	93529.8	67972.1	71921.7	94671.9	67636.1	70834.3	71037.1	77490	88599.5
CDC42	Cell division control protein 42 homolog	CDC42_HUMAN	_TLGLFDTAGQEDYDR_.2	68960.1	48871.5	55083.5	62133.1	49956.4	48755.8	55853	56022.7	52884.5
CDC42	Cell division control protein 42 homolog	CDC42_HUMAN	_DDPSTIEK_.1	33931.8	22860.6	25282.6	43703.7	22082.4	26661.8	30178.7	29187.1	25671.2
CDC42	Cell division control protein 42 homolog	CDC42_HUMAN	_DDPSTIEK_.2	23391.4	23067	25855.6	29093	25103.8	12360.1	21915.7	19773.2	25871.7
CDC42	Cell division control protein 42 homolog	CDC42_HUMAN	_LLVGTQIDLR_.2	50755.8	30903.1	42629.1	48090.7	30120.5	31901.3	37887.6	38477	33177.8
CDC42	Cell division control protein 42 homolog	CDC42_HUMAN	_TPFLLVGTQIDLRDDPSTIEK_.3	42297.8	14573.8	18334.5	29104.5	23420.4	30376.8	26786	24718	25989
DSTN	Destrin	DEST_HUMAN	_YALYDASFETK_.2	711534	739832	816295	657313	717076	784932	730784	730987	723205
DSTN	Destrin	DEST_HUMAN	_EILVGDVGVTITDPFK_.2	585309	662806	718096	537483	615200	629661	623632	630299	588151
DSTN	Destrin	DEST_HUMAN	_HFVGMLPEK_.2	415468	507054	546925	461541	446002	518945	481856	470077	462371
DSTN	Destrin	DEST_HUMAN	_C[Carbamidomethyl (C)]IIVEEGK_.2	106862	135610	135825	94386.7	111447	99261.8	100523	143305	115813
DSTN	Destrin	DEST_HUMAN	_C[Carbamidomethyl (C)]IIVEEGK_.1	26478.1	38980.2	34932.5	30640.8	32994.8	30549.1	28029.8	30899.5	29565.9
DSTN	Destrin	DEST_HUMAN	_AVIFC[Carbamidomethyl (C)]LSADKK_.2	88449.8	137820	109967	111103	136097	110258	110335	108600	106321
DSTN	Destrin	DEST_HUMAN	_HFVGMLPEKDC[Carbamidomethyl (C)]R_.3	74056.3	63063.6	71404.3	75186.6	80213.5	95267	76129.4	71603.9	69972.7
DSTN	Destrin	DEST_HUMAN	_HFVGMLPEKDC[Carbamidomethyl (C)]R_.2	8708.33	9851.62	10427.7	11670.7	6070.64	15429.9	9946.42	8041.83	5706.61
DSTN	Destrin	DEST_HUMAN	_KEELMFFLWAPELAPLK_.3	29562.8	29250	62928.8	22253.9	24559.1	47269.7	48643.3	33358.7	13334.8
DSTN	Destrin	DEST_HUMAN	_KEELM[Oxidation (M)]FFLWAPELAPLK_.3	10530.5	7183.66	29633.9	7053.25	9148.1	30828.9	17064.7	14575.8	7377.72
DSTN	Destrin	DEST_HUMAN	_AVIFC[Carbamidomethyl (C)]LSADK_.2	32121.1	57575	42270.5	35740	44270.6	36166.3	37542.4	39447.9	41440.4
DSTN	Destrin	DEST_HUMAN	_HEC[Carbamidomethyl (C)]QANGPEDLNR_.2	29112.9	32838.2	36765.6	36247.2	30950.4	39380.3	31475.4	35013.5	33176.7
DSTN	Destrin	DEST_HUMAN	_LWAPELAPLK_.2	33596.2	32633	32820	24346.6	27229	28297.2	29259.3	28385.9	28393.8
DSTN	Destrin	DEST_HUMAN	_C[Carbamidomethyl (C)]STPEEIK_.2	15761.3	17535.6	26576	16850.4	19215.7	22041.6	21861.9	21490	20982.3
DSTN	Destrin	DEST_HUMAN	_C[Carbamidomethyl (C)]STPEEIK_.1	7198.59	7816.12	9327.38	8983.96	8338.63	10951	8914.3	7680.12	8572
DSTN	Destrin	DEST_HUMAN	_FLWAPELAPLK_.2	23074.4	26946.4	26355.9	23058.9	21099.9	23449.9	21120.1	22595.3	22974.9
DSTN	Destrin	DEST_HUMAN	_FQGIKHEC[Carbamidomethyl (C)]QANGPEDLNR_.3	1384.08	3326.05	1862.83	2008.49	4045.71	4228.12	1857.47	1879.32	2194.25
GMFB	Glia maturation factor beta	GMFB_HUMAN	_LVVLDEELEGISPDELKDELPER_.3	9761.91	7381.69	6776.95	10744.7	7552	6778.25	8995.43	8886.99	10333.6
GMFB	Glia maturation factor beta	GMFB_HUMAN	_LVQTAELTK_.2	48993.1	3606.71	8575.14	64926.7	9749.3	8632.27	25259.1	23733.4	26411.6
GMFB	Glia maturation factor beta	GMFB_HUMAN	_LVQTAELTK_.1	4017.88	1863.56	1600.68	8869.28	1861.48	676.497	2692.4	2572.77	2720.33
RAB8A	Ras-related protein Rab-8A	RAB8A_HUMAN	_TIELDGK_.1	79395.8	74757.3	71358.7	79291.6	80989.8	82639.9	75587.6	70085.3	72344.2
RAB8A	Ras-related protein Rab-8A	RAB8A_HUMAN	_TITTAYYR_.2	88527.4	41304.5	48807.5	87757.6	42646.1	48177.2	62641.9	58652.1	63178.3
RAB8A	Ras-related protein Rab-8A	RAB8A_HUMAN	_ANINVENAFFTLAR_.2	37356.3	11080.9	35501.2	46485.6	16126.6	40717.8	36435.4	32000	33051.1
RAB8A	Ras-related protein Rab-8A	RAB8A_HUMAN	_TYDYLFK_.2	38242.9	20548.3	19636.1	41545.6	22216.5	18850.4	24299.8	27849.6	32853.3
RAB8A	Ras-related protein Rab-8A	RAB8A_HUMAN	_GAMGIMLVYDITNEK_.2	27552.2	13692.1	16981.5	21761.1	15276.2	15056.8	17453.7	20309.9	16642.1
RAB8A	Ras-related protein Rab-8A	RAB8A_HUMAN	_NIEEHASADVEK_.2	6991.07	4019.79	4559.19	6563.67	4453.01	3411.6	4654.75	5528.34	6202.55
SPCS3	Signal peptidase complex subunit 3	SPCS3_HUMAN	_YFFFDDGNGLK_.2	40357.6	32392.6	38886	41189.1	34297.6	39271	32406.7	38584.9	38787.4
SPCS3	Signal peptidase complex subunit 3	SPCS3_HUMAN	_NVEDFTGPR_.2	30204.9	21716.5	30750.4	22609.1	23111	24533	24488.5	24764.2	28725.7
SPCS3	Signal peptidase complex subunit 3	SPCS3_HUMAN	_NNALNQVVLWDK_.2	23735.6	21852.3	22163	22816.9	21829.4	22506.6	23317.6	22357.3	21410.2
SPCS3	Signal peptidase complex subunit 3	SPCS3_HUMAN	_MNTVLSR_.2	8003.71	4639.2	10574.8	9126.23	7931.05	9924.96	8625.01	9288.32	7760.12
SRP54	Signal recognition particle 54 kDa protein	SRP54_HUMAN	_SAIDLEEMASGLNK_.2	34779.6	65697.8	19668.1	25730.9	64099.3	6071.15	18570	35695.4	56527.9
SRP54	Signal recognition particle 54 kDa protein	SRP54_HUMAN	_LLGMGDIEGLIDK_.2	6226.14	16566	12999.5	13621.8	13718.8	12027.8	12430.7	11590.9	13844.5
SRP54	Signal recognition particle 54 kDa protein	SRP54_HUMAN	_AGAFDQLK_.2	5102.58	3466.44	6908.42	4973.83	3996.02	5014.5	3377.29	5785.25	5266.04
RAB2A	Ras-related protein Rab-2A	RAB2A_HUMAN	_GAAGALLVYDITR_.2	196813	206112	198224	161355	221637	200673	192123	191144	196696
RAB2A	Ras-related protein Rab-2A	RAB2A_HUMAN	_DTFNHLTTWLEDAR_.2	86256.6	96579.4	88100.2	83543.4	96908	89269.1	85130.9	83908.1	84368.1
RAB2A	Ras-related protein Rab-2A	RAB2A_HUMAN	_DTFNHLTTWLEDAR_.3	50440.1	57718.8	53346.7	45055.7	51975.8	51875.1	47108.9	45898.5	48418
RAB2A	Ras-related protein Rab-2A	RAB2A_HUMAN	_TASNVEEAFINTAK_.2	116087	145463	120704	80590.3	136267	121547	115157	113021	112063
RAB2A	Ras-related protein Rab-2A	RAB2A_HUMAN	_EHGLIFMETSAK_.2	118655	135775	128286	81126.2	124699	125220	111132	113206	113387
RAB2A	Ras-related protein Rab-2A	RAB2A_HUMAN	_LQIWDTAGQESFR_.2	130754	97896.7	139710	87790.2	98689.2	141854	113731	120164	106370
RAB2A	Ras-related protein Rab-2A	RAB2A_HUMAN	_SC[Carbamidomethyl (C)]LLLQFTDK_.2	60593.4	90210.3	74728.9	59789.3	83152	60503.5	68010.6	69572.5	74756.4
RAB2A	Ras-related protein Rab-2A	RAB2A_HUMAN	_YIIIGDTGVGK_.2	66183.6	80064	69422.9	53592.6	72079.3	68264.9	63589	68340	69349.9
RAB2A	Ras-related protein Rab-2A	RAB2A_HUMAN	_IQEGVFDINNEANGIK_.2	47805.2	66907.3	68144	35169.9	65136.4	60112.1	55125	51990.1	54483.2
RAB2A	Ras-related protein Rab-2A	RAB2A_HUMAN	_SC[Carbamidomethyl (C)]LLLQFTDKR_.2	40488.4	47196.5	46003.4	51744.4	50480.9	48046.5	47161.6	47862.9	39557.1
RAB2A	Ras-related protein Rab-2A	RAB2A_HUMAN	_SC[Carbamidomethyl (C)]LLLQFTDKR_.3	4651.05	6296.75	2348.39	6081.11	4990.52	5468.77	6163.21	1089.6	4943.5
RAB2A	Ras-related protein Rab-2A	RAB2A_HUMAN	_QHSNSNMVIMLIGNK_.2	38920.6	32304.2	35361.5	30297.4	32054.7	42389.8	37952.3	29293.3	26025
RAB2A	Ras-related protein Rab-2A	RAB2A_HUMAN	_QHSNSNMVIMLIGNK_.3	10705.6	9784.62	13753.9	11117.1	10729.7	12621.2	10410.1	11276.7	10535.3
RAB2A	Ras-related protein Rab-2A	RAB2A_HUMAN	_FQPVHDLTIGVEFGAR_.3	37524.2	42144.1	40477.4	39320.2	42671.1	32524.3	44900.5	27400.1	35169.6
RAB2A	Ras-related protein Rab-2A	RAB2A_HUMAN	_MITIDGK_.1	25572.4	29606.4	27729.1	25762.4	26143.8	30426.7	26222.7	25722.3	26539.4
RAB2A	Ras-related protein Rab-2A	RAB2A_HUMAN	_RDTFNHLTTWLEDAR_.3	30849.5	1080.86	36852.5	29646	14301.3	33176.1	39220.5	24271.8	12378.3
RAB5B	Ras-related protein Rab-5B	RAB5B_HUMAN	_QASPSIVIALAGNK_.2	89430.9	86063.1	84886.4	78690.1	74614.3	88812.4	82226.9	82168.1	75705.7
RAB5B	Ras-related protein Rab-5B	RAB5B_HUMAN	_TAMNVNDLFLAIAK_.2	51476.9	61970.7	51262.4	48293.3	56520.7	53416.1	54404.7	49019.1	53128.3
RAB5B	Ras-related protein Rab-5B	RAB5B_HUMAN	_SEPQNLGGAAGR_.2	28897.1	25042.8	29300.1	26235.3	25519	26582.7	26258.3	21283.9	25777.7
RAB5B	Ras-related protein Rab-5B	RAB5B_HUMAN	_GVDLHEQSQQNK_.2	2418.24	3519.77	5103.39	4895.13	3631.74	5523.01	3986.02	5240.73	4736.1
RAB10	Ras-related protein Rab-10	RAB10_HUMAN	_AFLTLAEDILR_.2	780399	1.00388e+06	927007	774913	951716	960724	864904	862675	855078
RAB10	Ras-related protein Rab-10	RAB10_HUMAN	_FHTITTSYYR_.2	572551	683546	611940	568207	655971	621552	584278	593782	628076
RAB10	Ras-related protein Rab-10	RAB10_HUMAN	_FHTITTSYYR_.3	3525.46	3319.77	5650.8	6161.57	4312.95	4133.68	8228.75	6277.09	3262.03
RAB10	Ras-related protein Rab-10	RAB10_HUMAN	_EPNSENVDISSGGGVTGWK_.2	185062	249206	235884	169645	213626	210023	203432	203562	202913
RAB10	Ras-related protein Rab-10	RAB10_HUMAN	_TYDLLFK_.2	96068.2	158687	123929	93887.2	131730	121932	116683	115585	112592
RAB10	Ras-related protein Rab-10	RAB10_HUMAN	_TYDLLFK_.1	42957.8	76571.8	62204.4	46042.8	64277.4	61143.9	54308.6	54208.3	54780.7
RAB10	Ras-related protein Rab-10	RAB10_HUMAN	_NIDEHANEDVER_.2	152365	184633	168299	151264	180625	156668	156747	165673	173386
RAB10	Ras-related protein Rab-10	RAB10_HUMAN	_ANINIEK_.2	72808.1	90707.6	85002.5	73262	84902.8	79473.3	79778.5	80162.8	82349
RAB10	Ras-related protein Rab-10	RAB10_HUMAN	_ANINIEK_.1	58008.1	68224.4	70382.8	56698.8	65629.8	84823.3	67841.3	60574.8	60934.7
RAB10	Ras-related protein Rab-10	RAB10_HUMAN	_GAMGIMLVYDITNGK_.2	123840	151113	163284	142619	141790	172156	134883	149113	130322
RAB10	Ras-related protein Rab-10	RAB10_HUMAN	_FFETSAK_.2	67741.3	68981.3	95080.9	74203.6	81346.7	84115.8	74271.5	86957.7	83856.9
RAB10	Ras-related protein Rab-10	RAB10_HUMAN	_FFETSAK_.1	63611.5	67444.8	64070.8	53226.4	59466.5	67008.1	61489	57632.5	57022.7
RAB10	Ras-related protein Rab-10	RAB10_HUMAN	_KTPVKEPNSENVDISSGGGVTGWK_.3	84132.8	106932	98655	96733.8	99582.7	108143	87217.4	90043.2	92027.5
RAB10	Ras-related protein Rab-10	RAB10_HUMAN	_KTPVKEPNSENVDISSGGGVTGWK_.4	24090.2	36657.9	42371.4	30073.8	43101.3	35066.4	25957.9	35736.1	35992.9
RAB10	Ras-related protein Rab-10	RAB10_HUMAN	_SFENISK_.2	67811	89371.4	74000.4	66277.3	84862.7	72134.6	69739.6	71133.4	74946.9
RAB10	Ras-related protein Rab-10	RAB10_HUMAN	_SFENISK_.1	48520.1	57884.9	55905.8	46701.3	53526.3	56728.2	52924	47370.2	50830.4
RAB10	Ras-related protein Rab-10	RAB10_HUMAN	_KTYDLLFK_.2	107394	139290	115276	118516	144133	109290	115861	114119	118417
RAB10	Ras-related protein Rab-10	RAB10_HUMAN	_TPVKEPNSENVDISSGGGVTGWK_.3	75408.3	126616	107519	79904.8	109957	99226.3	92387.2	92737	94966.2
RAB10	Ras-related protein Rab-10	RAB10_HUMAN	_TVELQGK_.1	20206	22948.6	26548.2	12508.8	21930.8	12363	18957.3	21483.4	26518.1
RAB10	Ras-related protein Rab-10	RAB10_HUMAN	_C[Carbamidomethyl (C)]DMDDKR_.2	3601.09	4071.97	5080.15	2690.24	4500.24	3432.49	4585.02	2284.51	4280.73
UBE2D3;UBE2D2	Ubiquitin-conjugating enzyme E2 D3;Ubiquitin-conjugating enzyme E2 D2	UB2D3_HUMAN;UB2D2_HUMAN	_SQWSPALTISK_.2	180688	201009	166212	188371	201881	160441	182863	178739	193100
UBE2D3;UBE2D2	Ubiquitin-conjugating enzyme E2 D3;Ubiquitin-conjugating enzyme E2 D2	UB2D3_HUMAN;UB2D2_HUMAN	_IYHPNINSNGSIC[Carbamidomethyl (C)]LDILR_.3	34867.4	29693.9	30306.5	37697.2	32491.1	28757.3	27545.4	33846.7	31599.5
UBE2M	NEDD8-conjugating enzyme Ubc12	UBC12_HUMAN	_LVIC[Carbamidomethyl (C)]PDEGFYK_.2	33869	53863.2	27553.4	39702.4	53218.5	27606.3	36202.9	37874.2	42094.5
UBE2M	NEDD8-conjugating enzyme Ubc12	UBC12_HUMAN	_TC[Carbamidomethyl (C)]DISFSDPDDLLNFK_.2	34543.8	44321.3	22949.2	35068.8	43240.5	26885.1	31554.9	36807.1	38053
UBE2M	NEDD8-conjugating enzyme Ubc12	UBC12_HUMAN	_GGYIGSTYFER_.2	43889.7	22460.2	35076.8	43710.9	23551.2	34561.6	38815.5	33413	35366.5
UBE2M	NEDD8-conjugating enzyme Ubc12	UBC12_HUMAN	_DINELNLPK_.2	14239.5	15630.8	13731.9	5060.85	17523.4	15905.9	16978.5	17764.1	9470.1
UBE2K	Ubiquitin-conjugating enzyme E2 K	UBE2K_HUMAN	_VDLVDENFTELR_.2	109374	86307.5	108117	102178	88928.1	100582	92450.6	96187.1	96398
UBE2K	Ubiquitin-conjugating enzyme E2 K	UBE2K_HUMAN	_LWAHVYAGAPVSSPEYTK_.3	19682.8	18800.4	20214.8	22419.2	20699.5	18657.5	15005.6	21170.2	23699.9
UBE2K	Ubiquitin-conjugating enzyme E2 K	UBE2K_HUMAN	_LWAHVYAGAPVSSPEYTK_.2	7582.32	8096.91	9886.16	10634.4	8032.23	10696.2	8413.87	7513.29	7653.27
UBE2K	Ubiquitin-conjugating enzyme E2 K	UBE2K_HUMAN	_IWHPNISSVTGAIC[Carbamidomethyl (C)]LDILK_.3	12291.4	16230.3	15556.6	14469.2	17313.1	14424.1	15330.5	14112	13214.4
UBE2K	Ubiquitin-conjugating enzyme E2 K	UBE2K_HUMAN	_NAVIVALSSK_.2	11565.6	8306.64	11705.7	12913.6	6003.54	11760.6	10827.3	11676.6	8056.27
UBE2K	Ubiquitin-conjugating enzyme E2 K	UBE2K_HUMAN	_NAVIVALSSK_.1	858.501	3166.63	5749.69	2160.66	5572.23	1391.42	1896.87	1876.12	1934.24
UBE2K	Ubiquitin-conjugating enzyme E2 K	UBE2K_HUMAN	_DQWAAAMTLR_.2	8256.84	11316.9	13902.3	6271.54	9390.93	9351.95	11378.8	12358.6	10965.8
UBE2N	Ubiquitin-conjugating enzyme E2 N	UBE2N_HUMAN	_LELFLPEEYPMAAPK_.2	115192	113032	110003	150976	112617	106350	115610	118624	123042
UBE2N	Ubiquitin-conjugating enzyme E2 N	UBE2N_HUMAN	_LELFLPEEYPM[Oxidation (M)]AAPK_.2	17964.8	21612.6	37537.7	28058.3	18310.6	11621.6	8320.38	18829.2	28010.7
UBE2N	Ubiquitin-conjugating enzyme E2 N	UBE2N_HUMAN	_LLAEPVPGIK_.2	118851	98968.4	104765	145103	99744.1	114490	111707	113930	115884
UBE2N	Ubiquitin-conjugating enzyme E2 N	UBE2N_HUMAN	_YFHVVIAGPQDSPFEGGTFK_.3	103049	96434.8	104274	121403	93432.7	97170.4	108932	102599	104879
UBE2N	Ubiquitin-conjugating enzyme E2 N	UBE2N_HUMAN	_WSPALQIR_.2	73258.3	67630.4	72699.8	87523.9	70483.6	73014.7	68279.7	66429.4	71993.6
UBE2N	Ubiquitin-conjugating enzyme E2 N	UBE2N_HUMAN	_DKWSPALQIR_.2	32657.6	33722.4	31954.9	51533.8	33932.4	38112	26433.6	37762.1	41780
UBE2N	Ubiquitin-conjugating enzyme E2 N	UBE2N_HUMAN	_TNEAQAIETAR_.2	33873.8	26681.1	27448.3	37439.6	20527.1	24443	29311.2	29183.3	28607.1
UBE2N	Ubiquitin-conjugating enzyme E2 N	UBE2N_HUMAN	_IYHPNVDK_.2	21620.2	9738.26	15507.8	26411.7	14591.9	17739.2	13295.5	19589.2	9677.44
UBE2N	Ubiquitin-conjugating enzyme E2 N	UBE2N_HUMAN	_IYHPNVDK_.1	981.041	1331.74	1696.4	2293.83	1083.56	2280.65	1952.89	1074.18	838.244
UBE2N	Ubiquitin-conjugating enzyme E2 N	UBE2N_HUMAN	_LYAMNNI_.1	3384.87	2179.9	2177.73	2850.09	2030.44	2129.1	2763.91	2567.87	2456.99
RAB14	Ras-related protein Rab-14	RAB14_HUMAN	_GAAGALMVYDITR_.2	146666	154156	163617	128131	145359	146163	135616	143284	138517
RAB14	Ras-related protein Rab-14	RAB14_HUMAN	_YIIIGDMGVGK_.2	126585	148211	132762	131228	147800	131188	131051	138869	155795
RAB14	Ras-related protein Rab-14	RAB14_HUMAN	_FMADC[Carbamidomethyl (C)]PHTIGVEFGTR_.3	91614.6	106057	102695	94093.1	98096.2	96457.8	95158.9	92506.2	97332.2
RAB14	Ras-related protein Rab-14	RAB14_HUMAN	_FMADC[Carbamidomethyl (C)]PHTIGVEFGTR_.2	14425.4	19199.3	17229.9	16511.8	16931	17677.1	15842.2	17622.8	15337.9
RAB14	Ras-related protein Rab-14	RAB14_HUMAN	_FM[Oxidation (M)]ADC[Carbamidomethyl (C)]PHTIGVEFGTR_.3	4281.93	4393.87	1480.52	5118.54	4620.78	2100.05	3322.58	3197.9	2868.55
RAB14	Ras-related protein Rab-14	RAB14_HUMAN	_TGENVEDAFLEAAK_.2	98989.5	116647	102477	89754.4	101303	99836.1	100496	102203	81753.5
RAB14	Ras-related protein Rab-14	RAB14_HUMAN	_STYNHLSSWLTDAR_.2	50568.8	37477.4	46034.4	46561.3	43848.7	50591.7	47049.7	42961.4	40280.2
RAB14	Ras-related protein Rab-14	RAB14_HUMAN	_STYNHLSSWLTDAR_.3	43882.5	39027.4	39373.1	38550.5	42726.9	39207.3	45159.5	36357.2	32890.7
RAB14	Ras-related protein Rab-14	RAB14_HUMAN	_NLTNPNTVIILIGNK_.2	34212.3	31663.7	28768.8	27028.3	34782.2	36947.5	33415.4	29436.7	33412.2
RAB14	Ras-related protein Rab-14	RAB14_HUMAN	_IYQNIQDGSLDLNAAESGVQHKPSAPQGGR_.4	36971	19313.3	33101.7	31282.2	19685.2	35426	33344.1	30635.6	29747.6
RAB14	Ras-related protein Rab-14	RAB14_HUMAN	_QFAEENGLLFLEASAK_.2	15267	13721	12902.2	10616.2	13995.2	13742.5	11444.8	13432.4	13941.7
RAB14	Ras-related protein Rab-14	RAB14_HUMAN	_IIEVSGQK_.1	13844	14715	12196.9	12196.3	11258.8	14037.9	12695.8	11816.4	11880.5
RAB14	Ras-related protein Rab-14	RAB14_HUMAN	_KFMADC[Carbamidomethyl (C)]PHTIGVEFGTR_.3	12100.8	14169.6	11741.5	12840.4	13212.4	11613.3	11589.4	11787.6	13529.7
RAB14	Ras-related protein Rab-14	RAB14_HUMAN	_DVTYEEAK_.1	1239.92	1630.5	1976.57	1748.76	882.041	2003.3	1783.22	2057.03	1012.14
RAB14	Ras-related protein Rab-14	RAB14_HUMAN	_TGENVEDAFLEAAKK_.3	1276.11	593.432	1106.78	1481.39	1587.86	2044.44	928.119	1286.88	879.419
RAB14	Ras-related protein Rab-14	RAB14_HUMAN	_SC[Carbamidomethyl (C)]LLHQFTEK_.2	33902.1	39371.4	31797.4	34181.8	38750.7	28918.3	32117.5	32539.9	36151
RAB14	Ras-related protein Rab-14	RAB14_HUMAN	_SC[Carbamidomethyl (C)]LLHQFTEK_.3	1570.07	2012.57	498.287	300.151	2410.84	2894.24	1867.12	1585.53	2449.09
ACTR3	Actin-related protein 3	ARP3_HUMAN	_AEPEDHYFLLTEPPLNTPENR_.3	1013789	791369	690413	1.04216e+06	771347	680977	809767	837936	834051
ACTR3	Actin-related protein 3	ARP3_HUMAN	_HGIVEDWDLMER_.2	785919	566709	556409	853844	546688	531383	617008	646110	644665
ACTR3	Actin-related protein 3	ARP3_HUMAN	_HGIVEDWDLMER_.3	3209.16	1268.25	3176.66	5078.03	1636.62	1441.65	3248.37	3151.19	3125.72
ACTR3	Actin-related protein 3	ARP3_HUMAN	_NIVLSGGSTMFR_.2	715172	419249	449618	705521	459225	455511	534354	553092	568497
ACTR3	Actin-related protein 3	ARP3_HUMAN	_NIVLSGGSTM[Oxidation (M)]FR_.2	13474.3	6117.26	6267.53	8079.43	12678.4	8416.27	9882.71	11282.7	10604.5
ACTR3	Actin-related protein 3	ARP3_HUMAN	_YSYVC[Carbamidomethyl (C)]PDLVK_.2	555735	381413	383000	591430	388520	396153	460866	446379	448424
ACTR3	Actin-related protein 3	ARP3_HUMAN	_EFSIDVGYER_.2	413507	232841	255518	360782	245053	257166	303266	315142	308400
ACTR3	Actin-related protein 3	ARP3_HUMAN	_DITYFIQQLLR_.2	499101	255789	276410	433296	268377	173129	308607	266309	147325
ACTR3	Actin-related protein 3	ARP3_HUMAN	_GVDDLDFFIGDEAIEKPTYATK_.3	335510	231242	240574	241202	228733	232617	236403	243936	240016
ACTR3	Actin-related protein 3	ARP3_HUMAN	_HNPVFGVMS_.1	178534	133858	136727	188777	127596	139563	146918	147836	151579
ACTR3	Actin-related protein 3	ARP3_HUMAN	_HNPVFGVMS_.2	69600.1	50781.2	54682.4	70865.1	48598.6	54203.9	59843.7	60504.5	59832.2
ACTR3	Actin-related protein 3	ARP3_HUMAN	_FMEQVIFK_.2	248769	156223	181764	268411	170438	190176	190655	198384	207916
ACTR3	Actin-related protein 3	ARP3_HUMAN	_FM[Oxidation (M)]EQVIFK_.2	9417.09	5865.73	2527.59	4394.55	6083.1	4781.68	4564.78	6317.08	7326.69
ACTR3	Actin-related protein 3	ARP3_HUMAN	_DYEEIGPSIC[Carbamidomethyl (C)]R_.2	242320	194733	174783	197097	174203	115561	182945	209114	202638
ACTR3	Actin-related protein 3	ARP3_HUMAN	_LPAC[Carbamidomethyl (C)]VVDC[Carbamidomethyl (C)]GTGYTK_.2	157246	161965	135506	137601	153362	114088	131745	139149	147051
ACTR3	Actin-related protein 3	ARP3_HUMAN	_LSEELSGGR_.2	190443	92901.4	122961	188752	99676.2	113793	126201	142912	143827
ACTR3	Actin-related protein 3	ARP3_HUMAN	_KDYEEIGPSIC[Carbamidomethyl (C)]R_.2	98961.8	68839.7	71889.3	89074.1	71728.5	57773.2	71481.1	78783	75726
ACTR3	Actin-related protein 3	ARP3_HUMAN	_KDYEEIGPSIC[Carbamidomethyl (C)]R_.3	38005	22122.5	24947.8	32747.4	20526.5	23080.7	26807.8	27280.8	26788
ACTR3	Actin-related protein 3	ARP3_HUMAN	_EVGIPPEQSLETAK_.2	135237	89101.4	34767.8	154102	79384.8	90224.6	57206.3	28385.3	70120.2
ACTR3	Actin-related protein 3	ARP3_HUMAN	_DREVGIPPEQSLETAK_.2	65950.9	19460.2	58734.5	60048.4	26977.6	20398.1	122794	49992.4	116127
ACTR3	Actin-related protein 3	ARP3_HUMAN	_QYTGINAISK_.2	65520.3	47176.3	41723.3	73522.5	48992.2	47084.3	52847.3	57552.3	55456.9
ACTR3	Actin-related protein 3	ARP3_HUMAN	_PIDVQVITHHMQR_.3	35795	22147.6	25236.6	41072.9	25871	29069.1	25382.8	27802.5	25474.1
ACTR3	Actin-related protein 3	ARP3_HUMAN	_PIDVQVITHHMQR_.2	20028.8	8145.76	14659.2	20150.3	18682.5	15302.7	13980.7	17028	17015.8
ACTR3	Actin-related protein 3	ARP3_HUMAN	_KEFSIDVGYER_.2	50474.3	13805	20146.3	59563.8	14669.5	19803.1	16415.1	30319.3	22739.4
ACTR3	Actin-related protein 3	ARP3_HUMAN	_YAVWFGGSMLASTPEFYQVC[Carbamidomethyl (C)]HTK_.3	28668	20471.7	26806.3	27488	19012.1	25173	27380.2	24302.9	22322.4
ACTR3	Actin-related protein 3	ARP3_HUMAN	_EFNKYDTDGSK_.2	22843.9	14926.5	10548.5	25851.8	15692.4	14421.6	16246.9	18151.1	22117.9
ACTR3	Actin-related protein 3	ARP3_HUMAN	_LKPKPIDVQVITHHMQR_.4	20644	3615.41	6075.16	19217.9	1277.47	14948.8	9958.07	6960.78	3265.38
ACTR2	Actin-related protein 2	ARP2_HUMAN	_DLMVGDEASELR_.2	873486	526222	576171	914330	531117	566229	654012	691227	681169
ACTR2	Actin-related protein 2	ARP2_HUMAN	_DLM[Oxidation (M)]VGDEASELR_.2	39724.3	20984.7	11454.7	22601	31790.4	14969	14245.3	33114.7	32051.8
ACTR2	Actin-related protein 2	ARP2_HUMAN	_ILLTEPPMNPTK_.2	773693	523135	570466	804489	527816	586768	628073	650574	608808
ACTR2	Actin-related protein 2	ARP2_HUMAN	_ILLTEPPM[Oxidation (M)]NPTK_.2	50407.4	21246.5	14009.1	48890	28867.6	12837.7	29580.2	34944.2	43046.5
ACTR2	Actin-related protein 2	ARP2_HUMAN	_SMLEVNYPMENGIVR_.2	612934	369355	470677	691493	390712	471649	502801	522752	500687
ACTR2	Actin-related protein 2	ARP2_HUMAN	_HIVLSGGSTMYPGLPSR_.3	279194	207890	208268	254318	197881	204634	227277	228285	234644
ACTR2	Actin-related protein 2	ARP2_HUMAN	_HIVLSGGSTMYPGLPSR_.2	240898	176289	180595	224598	175837	186695	185250	188749	195281
ACTR2	Actin-related protein 2	ARP2_HUMAN	_HIVLSGGSTM[Oxidation (M)]YPGLPSR_.2	13904.4	7505.44	3722.42	9478.2	7930.94	6536.24	4550.27	7641.91	8179.81
ACTR2	Actin-related protein 2	ARP2_HUMAN	_HLWDYTFGPEK_.2	562018	291177	375638	552656	301107	350376	365428	367175	355541
ACTR2	Actin-related protein 2	ARP2_HUMAN	_C[Carbamidomethyl (C)]GYAGSNFPEHIFPALVGR_.3	413183	306933	306388	476347	310156	293048	347937	356058	363835
ACTR2	Actin-related protein 2	ARP2_HUMAN	_GYAFNHSADFETVR_.2	184961	124381	122504	172094	131046	127041	129271	150011	153193
ACTR2	Actin-related protein 2	ARP2_HUMAN	_GYAFNHSADFETVR_.3	174893	132202	112447	167446	133344	107906	119973	136373	145131
ACTR2	Actin-related protein 2	ARP2_HUMAN	_LC[Carbamidomethyl (C)]YVGYNIEQEQK_.2	278581	243876	213582	309831	229096	207441	230629	253765	255000
ACTR2	Actin-related protein 2	ARP2_HUMAN	_DKDNFWMTR_.2	280028	183464	186339	279991	180025	174370	220604	226165	234743
ACTR2	Actin-related protein 2	ARP2_HUMAN	_LALETTVLVESYTLPDGR_.2	201534	89064.5	133613	50497.3	106616	140542	125209	96209.1	117116
ACTR2	Actin-related protein 2	ARP2_HUMAN	_HMVFLGGAVLADIMK_.2	81797.2	48253	53375.4	82417.7	49754.9	48495.8	63590.6	61997	64710
ACTR2	Actin-related protein 2	ARP2_HUMAN	_HMVFLGGAVLADIMK_.3	24187.9	14529.2	15099.9	23548.3	16529.2	13886.4	16353.9	18163	18259.7
ACTR2	Actin-related protein 2	ARP2_HUMAN	_VVVC[Carbamidomethyl (C)]DNGTGFVK_.2	99256	59852.5	66121.6	109922	62630	65896.2	80029.5	78812.5	76677.1
ACTR2	Actin-related protein 2	ARP2_HUMAN	_TVLVESYTLPDGR_.2	45820	11945.5	12567.8	111239	21407.3	24650.6	40182.8	44517.6	48442.4
ACTR2	Actin-related protein 2	ARP2_HUMAN	_KVVVC[Carbamidomethyl (C)]DNGTGFVK_.2	40749.5	23226.9	28633.2	42505.1	29388.2	20190.3	28111	35950.1	34152.9
ACTR2	Actin-related protein 2	ARP2_HUMAN	_VGNIEIK_.1	36513.7	21903.4	21202.8	36483.5	20757.2	28051.8	25304.7	26273.7	25433.5
ACTR2	Actin-related protein 2	ARP2_HUMAN	_LGGAVLADIMK_.2	29593.1	20068.7	21399.3	27117.7	20122.6	16773.9	23616.3	23922.6	25478.2
ACTR2	Actin-related protein 2	ARP2_HUMAN	_DNFWMTR_.2	18763.9	14601.6	17222	18317.9	14854.9	15250.5	16495.8	15828.5	16303.3
ACTR2	Actin-related protein 2	ARP2_HUMAN	_VGNIEIKDLMVGDEASELR_.3	17865.2	9894.12	12894.9	13757.7	14278.8	20821.3	16813.1	12094.6	10968
ACTR2	Actin-related protein 2	ARP2_HUMAN	_C[Carbamidomethyl (C)]GYAGSNFPEHIFPALVGRPIIR_.4	32917.2	1569.18	4160.45	26384.2	1730.4	19649.2	17096.8	13933.4	12685.7
ACTR2	Actin-related protein 2	ARP2_HUMAN	_C[Carbamidomethyl (C)]GYAGSNFPEHIFPALVGRPIIR_.3	19407.8	968.972	3287.19	15723.2	3936.78	7461.97	10957.7	6511.91	2951.75
ACTR1A	Alpha-centractin	ACTZ_HUMAN	_AQYYLPDGSTIEIGPSR_.2	273515	306634	294602	267380	293575	287773	307751	293021	285180
ACTR1A	Alpha-centractin	ACTZ_HUMAN	_DQLQTFSEEHPVLLTEAPLNPR_.3	122787	127575	128769	115490	131934	129428	129082	119696	116233
ACTR1A	Alpha-centractin	ACTZ_HUMAN	_AGFAGDQIPK_.2	81748.4	76897.3	78906.8	80113	76733.8	84665.2	83253.3	82333	82233.2
ACTR1A	Alpha-centractin	ACTZ_HUMAN	_AGFAGDQIPK_.1	8228.41	9293.43	6469.23	8612.51	8426.15	5741.25	8065.25	8907.39	8959.37
ACTR1A	Alpha-centractin	ACTZ_HUMAN	_YC[Carbamidomethyl (C)]FPNYVGR_.2	68625.8	82969	81401.2	74008.3	84163.8	73583	79013.1	72233.9	76861.4
ACTR1A	Alpha-centractin	ACTZ_HUMAN	_TLFSNIVLSGGSTLFK_.2	68594.3	79721.1	73468.9	69799.9	82401.5	73595.5	73748.1	68458.5	75059.9
ACTR1A	Alpha-centractin	ACTZ_HUMAN	_DWNDMER_.2	39889.7	40986.4	50153.7	41266.5	39398.1	44104.3	43643	42540.3	43025.2
ACTR1A	Alpha-centractin	ACTZ_HUMAN	_TTGVVLDSGDGVTHAVPIYEGFAMPHSIMR_.4	21427.9	25351.1	22931.1	27443.9	29335.3	28251.5	27808	30622.3	29867.1
ACTR1A	Alpha-centractin	ACTZ_HUMAN	_AC[Carbamidomethyl (C)]YLSINPQKDETLETEK_.3	3971.59	30534.7	31163.6	19531.4	31834.1	33321.2	28385.7	23587.7	24623.3
ACTR1A	Alpha-centractin	ACTZ_HUMAN	_IWQYVYSK_.2	21887.3	20593.6	24903.3	26153.5	25577.5	24373.9	26066.9	25754.6	23406.1
ACTR1A	Alpha-centractin	ACTZ_HUMAN	_AC[Carbamidomethyl (C)]YLSINPQK_.2	4739.13	6283.29	11115.2	8308.75	4259.55	5993.93	6316.89	7871.26	7853.24
ACTR1A	Alpha-centractin	ACTZ_HUMAN	_EGYDFHSSSEFEIVK_.3	2796.69	2660.95	3707.61	3845.96	4153.82	1417.98	4350.11	3119.1	1954.34
ACTR1A	Alpha-centractin	ACTZ_HUMAN	_EGYDFHSSSEFEIVK_.2	5605.2	5740.66	11664.4	3236.03	5342.13	1291.38	7363.66	5449.73	3254.97
ACTR1A	Alpha-centractin	ACTZ_HUMAN	_LYSTWIGGSILASLDTFKK_.3	5091.72	1816.23	5660.09	2364.01	2050.13	4360.06	3139.11	2886.56	2377.9
ACTR1A	Alpha-centractin	ACTZ_HUMAN	_YC[Carbamidomethyl (C)]FPNYVGRPK_.3	1279.4	3265.07	2733.86	2772.65	3983.96	5805.51	1481.47	3438.7	3727.09
COPS2	COP9 signalosome complex subunit 2	CSN2_HUMAN	_EHIEELLR_.2	25991.3	21317.9	22458.4	29157.4	22674.8	19854.4	20583.1	26659.8	23074.1
COPS2	COP9 signalosome complex subunit 2	CSN2_HUMAN	_SINSILDYISTSK_.2	13250.3	12979.6	11929.1	14074.8	12576.8	11371.5	11481.9	11617.8	15227.4
COPS2	COP9 signalosome complex subunit 2	CSN2_HUMAN	_IDQVNQLLELDHQK_.3	6550.73	8388.11	9590.44	8861.46	9038.27	6765.77	8135.61	9848.63	7178.52
COPS2	COP9 signalosome complex subunit 2	CSN2_HUMAN	_WTNQLNSLNQAVVSK_.2	4155.38	6412.03	5731.98	3119.69	3993.61	5336.61	4406.41	6385.31	5470.68
COPS2	COP9 signalosome complex subunit 2	CSN2_HUMAN	_YLVLANMLMK_.2	3918.65	3603.61	4263.13	4424.83	4702.65	4884.14	2697.56	4375.78	5161.27
COPS2	COP9 signalosome complex subunit 2	CSN2_HUMAN	_TNHSNIMDDPFIR_.3	3842.54	2142.06	5318.41	2150.05	1013.36	4696.6	2900.16	1549.24	2251.07
ARF3;ARF1	ADP-ribosylation factor 3;ADP-ribosylation factor 1	ARF3_HUMAN;ARF1_HUMAN	_NISFTVWDVGGQDK_.2	675420	663791	692712	585991	652085	626688	627857	627483	588563
ARF3;ARF1	ADP-ribosylation factor 3;ADP-ribosylation factor 1	ARF3_HUMAN;ARF1_HUMAN	_QDLPNAMNAAEITDK_.2	612601	654592	681383	506024	680088	633765	608045	593870	608109
ARF3;ARF1	ADP-ribosylation factor 3;ADP-ribosylation factor 1	ARF3_HUMAN;ARF1_HUMAN	_MLAEDELR_.2	438307	409877	450048	364290	380463	397926	399945	407917	403449
ARF3;ARF1	ADP-ribosylation factor 3;ADP-ribosylation factor 1	ARF3_HUMAN;ARF1_HUMAN	_MLAEDELR_.1	1994.39	3675.69	1513.68	4297.57	2608.26	5243.06	4498.06	4612.34	4319.96
ARF3;ARF1	ADP-ribosylation factor 3;ADP-ribosylation factor 1	ARF3_HUMAN;ARF1_HUMAN	_QDLPNAMNAAEITDKLGLHSLR_.4	8895.35	6035.93	4169.89	5774.58	7890.68	9503.6	7679.19	5940.44	6634.14
ARF3;ARF1	ADP-ribosylation factor 3;ADP-ribosylation factor 1	ARF3_HUMAN;ARF1_HUMAN	_MLAEDELRDAVLLVFANK_.3	35290.2	32522.9	24171.2	17838.3	31643.5	22646.4	26102.7	20852.6	21047
ARF3;ARF1	ADP-ribosylation factor 3;ADP-ribosylation factor 1	ARF3_HUMAN;ARF1_HUMAN	_M[Oxidation (M)]LAEDELRDAVLLVFANK_.3	3037.71	979.124	412.563	231.69	242.43	166.886	306.07	3006.56	232.496
ABCE1	ATP-binding cassette sub-family E member 1	ABCE1_HUMAN	_EGINIFLDGYVPTENLR_.2	26569.4	28082.4	31419	28986	32855	30894.1	28620.7	30481.1	30285.9
ABCE1	ATP-binding cassette sub-family E member 1	ABCE1_HUMAN	_ADIFMFDEPSSYLDVK_.2	24658.8	34715.3	29418.3	26306.7	32101.7	27286.9	27458.9	29903.4	34417.5
ABCE1	ATP-binding cassette sub-family E member 1	ABCE1_HUMAN	_VIVFDGVPSK_.2	21831.9	26157	25376.2	19240.8	27635.1	25874.1	24983.7	21545.6	22482.7
ABCE1	ATP-binding cassette sub-family E member 1	ABCE1_HUMAN	_NVEDLSGGELQR_.2	22301.2	15009.9	21420.5	22037.5	15492.8	22658.1	19207.7	21714.3	14586.6
ABCE1	ATP-binding cassette sub-family E member 1	ABCE1_HUMAN	_FLSQLEITFR_.2	18780.2	16573.7	17804.3	14070.7	15182.9	18676.7	14301.3	15360	14670
ABCE1	ATP-binding cassette sub-family E member 1	ABCE1_HUMAN	_PGEVLGLVGTNGIGK_.2	11426.1	11034.7	15354	12458.5	10361.5	15075.8	11140.5	11760.1	10859.4
ABCE1	ATP-binding cassette sub-family E member 1	ABCE1_HUMAN	_TQAIVC[Carbamidomethyl (C)]QQLDLTHLK_.3	4485.27	11143	7942.62	5466.51	7192.8	8608.76	7173.43	7872.23	4912.19
ABCE1	ATP-binding cassette sub-family E member 1	ABCE1_HUMAN	_TQAIVC[Carbamidomethyl (C)]QQLDLTHLK_.2	2375.89	4274.28	5539.25	2734.78	7007.83	4583.55	2484.25	2543.53	4865.18
ABCE1	ATP-binding cassette sub-family E member 1	ABCE1_HUMAN	_VALALC[Carbamidomethyl (C)]LGK_.2	1704.71	8550.08	6867.09	2995.48	4785.17	5915.12	4729.46	4103.35	4405.11
RAP1B	Ras-related protein Rap-1b	RAP1B_HUMAN	_VKDTDDVPMILVGNK_.2	61158.3	26870	35169.3	83062.4	34112.2	28084.6	39987.6	43765.8	59101.4
RAP1B	Ras-related protein Rap-1b	RAP1B_HUMAN	_QWNNC[Carbamidomethyl (C)]AFLESSAK_.2	56768.3	18698.7	29420.2	67979.8	24869.8	25930.1	40833.2	41086.6	38026.5
RAP1B	Ras-related protein Rap-1b	RAP1B_HUMAN	_DTDDVPMILVGNK_.2	25344.1	19347.6	14066.1	27332.2	14352.2	11154.3	13474.7	17705.2	19109.8
RAP2B	Ras-related protein Rap-2b	RAP2B_HUMAN	_YDPTIEDFYR_.2	76807.6	71898.8	64873.5	85388.6	75549.7	61764	67408.1	76351	75073
RAP2B	Ras-related protein Rap-2b	RAP2B_HUMAN	_ASVDELFAEIVR_.2	64779.6	71831.9	52706.3	62695.6	68998.7	52097.8	57913.7	60837.9	64725.3
RAP2B	Ras-related protein Rap-2b	RAP2B_HUMAN	_ALAEEWSC[Carbamidomethyl (C)]PFMETSAK_.2	21376.3	26664	25139.8	25641	24542.2	20979.2	25249.7	22306.3	24452.5
RAP2B	Ras-related protein Rap-2b	RAP2B_HUMAN	_SALTVQFVTGSFIEK_.2	11056.5	8327.41	4091.76	6973.9	11018.8	5387.26	10979	8953.18	8645.72
RAP2B	Ras-related protein Rap-2b	RAP2B_HUMAN	_KEIEVDSSPSVLEILDTAGTEQFASMR_.3	5238.59	5753.53	5889.26	7124.13	6187.61	5141.08	7496.54	5676.3	5998.1
RAP2B	Ras-related protein Rap-2b	RAP2B_HUMAN	_VDLEGER_.2	9600.76	7325.79	7523.88	8452.42	8272.21	1285.71	6225.69	7150.05	8341.42
RPS3A	40S ribosomal protein S3a	RS3A_HUMAN	_AC[Carbamidomethyl (C)]QSIYPLHDVFVR_.3	222888	271251	257939	252899	231893	254311	255359	248674	231490
RPS3A	40S ribosomal protein S3a	RS3A_HUMAN	_AC[Carbamidomethyl (C)]QSIYPLHDVFVR_.2	105125	169957	131657	137135	146785	134778	120489	131910	133010
RPS3A	40S ribosomal protein S3a	RS3A_HUMAN	_APAMFNIR_.2	397285	319685	402357	400001	326611	440545	378727	359369	360739
RPS3A	40S ribosomal protein S3a	RS3A_HUMAN	_LITEDVQGK_.2	168848	219370	176677	148127	202709	179736	180903	177722	169731
RPS3A	40S ribosomal protein S3a	RS3A_HUMAN	_LITEDVQGK_.1	13142.5	24434.9	17983.6	15744.5	19800	25069.7	17455.1	18645	17736.8
RPS3A	40S ribosomal protein S3a	RS3A_HUMAN	_MMEIMTR_.2	164543	136408	177828	182320	127932	179021	183258	156958	152332
RPS3A	40S ribosomal protein S3a	RS3A_HUMAN	_MMEIMTR_.1	3325.94	3953.31	4941.81	6485.28	3594.31	5524.21	4581.89	4808.45	4103.76
RPS3A	40S ribosomal protein S3a	RS3A_HUMAN	_LFC[Carbamidomethyl (C)]VGFTK_.2	101301	214262	156241	119270	158375	157212	151285	139305	137686
RPS3A	40S ribosomal protein S3a	RS3A_HUMAN	_LFC[Carbamidomethyl (C)]VGFTK_.1	721.187	6079.58	5764.32	3278.87	4353.08	5132.62	3420.79	4166.41	3530.06
RPS3A	40S ribosomal protein S3a	RS3A_HUMAN	_LIPDSIGK_.2	120295	157801	133075	135226	145027	135323	130218	135573	135820
RPS3A	40S ribosomal protein S3a	RS3A_HUMAN	_TTDGYLLR_.2	109966	131044	109733	114019	128926	113070	117026	117292	119824
RPS3A	40S ribosomal protein S3a	RS3A_HUMAN	_LMELHGEGSSSGK_.2	68518.6	88647.4	78603	77127	78759.5	85087.4	78368.5	76058.8	80008.2
RPS3A	40S ribosomal protein S3a	RS3A_HUMAN	_LMELHGEGSSSGK_.3	20497.6	20398.1	5263.29	22152.7	30276.3	23314.3	422.413	30882.5	10108.2
RPS3A	40S ribosomal protein S3a	RS3A_HUMAN	_VFEVSLADLQNDEVAFR_.2	95607.2	92584.2	88327.8	68054.9	82807	66160	70446.8	80843.3	79996.9
RPS3A	40S ribosomal protein S3a	RS3A_HUMAN	_VVDPFSK_.2	27544	81426	56697.5	70440.5	67654.7	62112	64693.8	72684.9	62763.1
RPS3A	40S ribosomal protein S3a	RS3A_HUMAN	_VVDPFSKK_.2	15695.4	14144.6	9836.95	14499.5	15696.9	13365.6	13781.4	9697.77	6814.2
RPS3A	40S ribosomal protein S3a	RS3A_HUMAN	_LIPDSIGKDIEK_.3	10406.2	11457.1	10551.9	10282.5	11186.8	13223	11004.1	10363	11119.2
RPS3A	40S ribosomal protein S3a	RS3A_HUMAN	_TSYAQHQQVR_.2	5908.51	13670.1	3764.76	7351.3	7598.86	11067.5	13375.1	7687.15	6625.64
RPS3A	40S ribosomal protein S3a	RS3A_HUMAN	_EVQTNDLK_.1	9154.23	6841.84	9710.98	7493.64	6233.32	7123.26	8641.59	8585.36	6258.34
RPS3A	40S ribosomal protein S3a	RS3A_HUMAN	_EVQTNDLKEVVNK_.2	4310.32	4722.5	3723.39	3168.11	3779.34	5660.71	3479.98	3921.09	4739.6
RPS3A	40S ribosomal protein S3a	RS3A_HUMAN	_NC[Carbamidomethyl (C)]LTNFHGMDLTR_.3	114707	147982	156557	133042	120733	146526	138477	135273	129011
RPS3A	40S ribosomal protein S3a	RS3A_HUMAN	_NC[Carbamidomethyl (C)]LTNFHGMDLTR_.2	44056.8	57466.5	56683.4	54962.4	48699.6	62186.4	57104.3	54028.3	52927.1
RPS3A	40S ribosomal protein S3a	RS3A_HUMAN	_NC[Carbamidomethyl (C)]LTNFHGM[Oxidation (M)]DLTR_.2	1144.45	4275.45	3284.32	1962.63	3811.99	4562.73	1421.88	2008.36	3339.43
RPS3A	40S ribosomal protein S3a	RS3A_HUMAN	_SLADLQNDEVAFR_.2	5926.66	1022.77	806.06	22860.3	2073.97	3127.41	6921.37	8196.67	9145.12
RPL26	60S ribosomal protein L26	RL26_HUMAN	_FNPFVTSDR_.2	344081	338400	344566	353362	312196	376593	353612	335658	347724
RPL26	60S ribosomal protein L26	RL26_HUMAN	_YVIYIER_.2	232757	317695	261681	225779	304158	263342	252814	245340	245163
RPL26	60S ribosomal protein L26	RL26_HUMAN	_IMSSPLSK_.2	89497.4	105984	91761.2	92309.2	97471.4	89727	89702.2	97111.8	92058.2
RPL26	60S ribosomal protein L26	RL26_HUMAN	_IMSSPLSK_.1	17359.2	21878.4	17256.3	19289.3	21295.1	20052.7	18014.2	19890.9	18071.9
RPL26	60S ribosomal protein L26	RL26_HUMAN	_KDDEVQVVR_.2	49994.3	58328.6	64179.4	44875.9	47573.5	49223.9	49532.2	51287	53793.9
RPL26	60S ribosomal protein L26	RL26_HUMAN	_HFNAPSHIR_.2	49099.5	34933	43881.5	52502.3	34788	56830.6	38899.8	34214.1	46274.8
RPL26	60S ribosomal protein L26	RL26_HUMAN	_KYVIYIER_.2	23260.9	59167	42174.7	33411.2	59634.1	35561.4	39139	39114	35336.4
RPL26	60S ribosomal protein L26	RL26_HUMAN	_ANGTTVHVGIHPSK_.2	21002.9	23894.3	23012.9	21990.7	21367.7	25276	23024.9	20912.8	19654.3
RPL26	60S ribosomal protein L26	RL26_HUMAN	_ANGTTVHVGIHPSK_.3	9717.65	14387.1	11492.9	11473.3	12928.7	7710.97	12214.2	12328.7	11023.4
RPL26	60S ribosomal protein L26	RL26_HUMAN	_YKEETIEK_.2	46304.5	40351.1	30030.5	30473.9	38106.8	31820.8	9482.99	25376.7	48873.7
RPL26	60S ribosomal protein L26	RL26_HUMAN	_DDEVQVVR_.2	20764.3	12673	18522.9	15549.8	12582.9	14031.2	16657.4	17803.4	16564.1
RPL26	60S ribosomal protein L26	RL26_HUMAN	_DDEVQVVR_.1	5469.69	3422.1	5426.49	5471.66	2751.64	6130.47	4890.15	4996.89	4517.77
PSME3	Proteasome activator complex subunit 3	PSME3_HUMAN	_MWVQLLIPR_.2	8949.67	8138.82	9613.93	11825.5	9906.72	8914.5	9555.29	8239.26	9659.87
PSME3	Proteasome activator complex subunit 3	PSME3_HUMAN	_LLELDSFLK_.2	3024.64	3834.31	4894.72	3813.38	2851.86	3783.72	3505.84	2533.66	2915.71
PSME3	Proteasome activator complex subunit 3	PSME3_HUMAN	_TVESEAASYLDQISR_.2	13496	14978.8	13423	13171	17792.1	12781.4	3550.44	15784.2	15236.9
RPL15	60S ribosomal protein L15	RL15_HUMAN	_VLNSYWVGEDSTYK_.2	380777	454706	399651	364190	419183	416595	387782	382366	399664
RPL15	60S ribosomal protein L15	RL15_HUMAN	_YIQELWR_.2	305046	332748	301988	306030	311651	331061	319084	308932	295777
RPL15	60S ribosomal protein L15	RL15_HUMAN	_YIQELWR_.1	3780.49	4212.22	4067.38	4373.13	3725.1	3785.98	4979.89	3982.23	3379.19
RPL15	60S ribosomal protein L15	RL15_HUMAN	_FFEVILIDPFHK_.2	68197.3	76613.8	84523.1	49489.3	75110.1	97764.5	69948.9	65249.2	69118.5
RPL15	60S ribosomal protein L15	RL15_HUMAN	_FFEVILIDPFHK_.3	63189.7	69992.7	83611.7	47541.1	68851.8	94522.4	69830.5	66181	64383.3
RPL15	60S ribosomal protein L15	RL15_HUMAN	_QGYVIYR_.2	98379.3	115759	98520.2	105562	114678	99823.4	103108	98596.8	110842
RPL15	60S ribosomal protein L15	RL15_HUMAN	_SLQSVAEER_.2	60903	60412.2	62363.7	62450.3	55054.3	58913.5	60062.1	59827.2	62223.3
RPL15	60S ribosomal protein L15	RL15_HUMAN	_RNPDTQWITKPVHK_.3	40428	33975.9	37833.7	48851.4	39204	50665.5	40270.7	29951.8	36668.2
RPL15	60S ribosomal protein L15	RL15_HUMAN	_RNPDTQWITKPVHK_.2	2211.3	1071.56	1109.25	3960.06	1384.64	4062.35	1268.14	1113.95	1606.74
RPL15	60S ribosomal protein L15	RL15_HUMAN	_NTLQLHR_.2	53368.8	23770.1	33214.8	52212.4	20928.4	43791.3	39585.1	36979.6	40571
RPL15	60S ribosomal protein L15	RL15_HUMAN	_RNPDTQWITK_.2	29255.8	27828.8	31896.2	28094.4	24904.6	32225.7	29874.7	27485.4	29446
RPL15	60S ribosomal protein L15	RL15_HUMAN	_FHHTIGGSR_.2	37530.2	22002.3	26766	29095.6	23862.9	30801.7	20968.8	26586.9	24941.2
RPL15	60S ribosomal protein L15	RL15_HUMAN	_GATYGKPVHHGVNQLK_.2	9480.08	13588.2	10532.1	11838.4	13029	17534.1	13091	11391.1	10837.3
RPL15	60S ribosomal protein L15	RL15_HUMAN	_GATYGKPVHHGVNQLK_.3	9036.87	12595	13069.8	10373	12549.8	6486.89	9856.72	10917.6	8015.89
RPL15	60S ribosomal protein L15	RL15_HUMAN	_NPDTQWITKPVHK_.3	5597.85	6201.02	7159.38	8706.65	5914.01	10246.8	6427.92	5709.33	7169.03
RPL15	60S ribosomal protein L15	RL15_HUMAN	_NPDTQWITKPVHK_.2	1466.69	1303.53	2596.8	3238.17	1726.11	3101.53	2380.64	1923.85	2214.44
RPL15	60S ribosomal protein L15	RL15_HUMAN	_PVHHGVNQLK_.2	476.579	3930.78	1019.3	1892.23	3370.73	3085.4	2816.89	1872.36	857.854
RPL15	60S ribosomal protein L15	RL15_HUMAN	_QLSALHR_.2	31286.2	32456.3	23832.3	34099.4	10374.8	42979.5	14769.6	1285.14	31154
RPL27	60S ribosomal protein L27	RL27_HUMAN	_YSVDIPLDK_.2	361666	423339	384669	358618	390133	379184	371662	377043	373876
RPL27	60S ribosomal protein L27	RL27_HUMAN	_NIDDGTSDRPYSHALVAGIDR_.3	212693	221360	211803	216421	216037	203019	216740	208943	208015
RPL27	60S ribosomal protein L27	RL27_HUMAN	_NIDDGTSDRPYSHALVAGIDR_.4	46708.4	42430.1	43088.7	41506.2	39907.6	37232	47025.6	44993.8	38674.4
RPL27	60S ribosomal protein L27	RL27_HUMAN	_VVLVLAGR_.2	187249	244954	191641	230089	254734	191776	210728	212994	226123
RPL27	60S ribosomal protein L27	RL27_HUMAN	_VYNYNHLMPTR_.3	154438	130337	141333	138746	109754	138288	137906	142417	126547
RPL27	60S ribosomal protein L27	RL27_HUMAN	_VYNYNHLMPTR_.2	27080.5	24473	33976.5	33391.3	23577.5	34926	31009	25091.5	26507.4
RPL27	60S ribosomal protein L27	RL27_HUMAN	_DVFRDPALK_.2	135948	124286	125354	139907	123276	136997	115347	125097	136242
RPL27	60S ribosomal protein L27	RL27_HUMAN	_KVTAAMGK_.2	12472.4	12572.6	10998.1	16251.1	12564.5	13082.2	9587.96	10731.8	12722.2
RPL27	60S ribosomal protein L27	RL27_HUMAN	_KVTAAMGK_.1	3068.75	2710.05	2931.08	3418.59	2833.57	2040.12	2347.02	2531.55	2979.26
RPL27	60S ribosomal protein L27	RL27_HUMAN	_DVFRDPALKR_.3	18731.8	9062.06	12777.1	19342.5	15817.5	16972.7	5317.84	15951.1	15363.2
ATP6V0D1	V-type proton ATPase subunit d 1	VA0D1_HUMAN	_LYPEGLAQLAR_.2	33403.5	25636.2	29984.2	46539.8	34182.8	24256.6	29864.4	34056.2	34208.6
ATP6V0D1	V-type proton ATPase subunit d 1	VA0D1_HUMAN	_LHLQSTDYGNFLANEASPLTVSVIDDR_.3	9862.82	11630.2	7261.35	11016.1	12353.5	6278.71	10068.2	9252.79	12524.1
ATP6V0D1	V-type proton ATPase subunit d 1	VA0D1_HUMAN	_FC[Carbamidomethyl (C)]TLLGGTTADAMC[Carbamidomethyl (C)]PILEFEADRR_.3	3179.65	3171.6	2772.49	6876.27	2297.88	4107.95	3599.73	4405.78	5052.09
PCBD1	Pterin-4-alpha-carbinolamine dehydratase	PHS_HUMAN	_AVGWNELEGR_.2	13098.6	10355.9	17247.7	13276.8	17061.6	18943.4	17374.3	18147.2	16196.4
RPL37A	60S ribosomal protein L37a	RL37A_HUMAN	_TVAGGAWTYNTTSAVTVK_.2	113920	69332.5	105054	90449	85043.1	89982.3	97875.8	67982.8	80884.9
RPL37A	60S ribosomal protein L37a	RL37A_HUMAN	_AVGIWHC[Carbamidomethyl (C)]GSC[Carbamidomethyl (C)]MK_.2	34141.9	45041.2	48661.9	46541.4	41543.8	46848.8	43579.8	38291.7	36367
RPL37A	60S ribosomal protein L37a	RL37A_HUMAN	_AVGIWHC[Carbamidomethyl (C)]GSC[Carbamidomethyl (C)]MK_.3	14109.4	18678.2	19688.1	18428.7	16704.9	16467.3	18111.2	14949.7	12719.6
RPL37A	60S ribosomal protein L37a	RL37A_HUMAN	_YTC[Carbamidomethyl (C)]SFC[Carbamidomethyl (C)]GK_.2	39681.7	52490.8	37948.8	31672.4	46979.2	40542	41345.5	42784.6	42155.4
RPL37A	60S ribosomal protein L37a	RL37A_HUMAN	_KIEISQHAK_.2	15446.5	13056.3	6212.78	17165.4	13263.3	13534.6	15736.5	11718.8	16979.5
RHOA	Transforming protein RhoA	RHOA_HUMAN	_QVELALWDTAGQEDYDR_.2	966817	580254	680900	896252	587917	689973	743450	754427	739786
RHOA	Transforming protein RhoA	RHOA_HUMAN	_HFC[Carbamidomethyl (C)]PNVPIILVGNK_.2	480164	387586	433749	571098	380329	432412	429379	449743	469209
RHOA	Transforming protein RhoA	RHOA_HUMAN	_HFC[Carbamidomethyl (C)]PNVPIILVGNK_.3	13289.2	8300.2	9551.36	12615.6	8171.53	11343.4	10901.8	10885.7	10365.4
RHOA	Transforming protein RhoA	RHOA_HUMAN	_IGAFGYMEC[Carbamidomethyl (C)]SAK_.2	575547	290015	402325	619956	304650	404826	444306	451221	455251
RHOA	Transforming protein RhoA	RHOA_HUMAN	_LVIVGDGAC[Carbamidomethyl (C)]GK_.2	487816	371709	373163	529930	355149	373139	389737	406279	424164
RHOA	Transforming protein RhoA	RHOA_HUMAN	_EVFEMATR_.2	513830	267487	356023	547720	292173	353416	393509	391757	397919
RHOA	Transforming protein RhoA	RHOA_HUMAN	_EVFEMATR_.1	10340.1	6669.39	8985.89	9518.82	6699.63	10409.1	9739.39	10673.3	8702.66
RHOA	Transforming protein RhoA	RHOA_HUMAN	_SIDSPDSLENIPEK_.2	307337	224368	254700	279189	217454	205587	243282	255809	256968
RHOA	Transforming protein RhoA	RHOA_HUMAN	_TC[Carbamidomethyl (C)]LLIVFSK_.2	212108	188885	169266	238025	194951	170164	185131	197986	187302
RHOA	Transforming protein RhoA	RHOA_HUMAN	_HFC[Carbamidomethyl (C)]PNVPIILVGNKK_.3	73264.4	27767.5	36895.1	69703.6	38211.2	61465.9	53461.1	42307.1	42855.8
RHOA	Transforming protein RhoA	RHOA_HUMAN	_KLVIVGDGAC[Carbamidomethyl (C)]GK_.2	56602.6	41605.6	37145.6	59960.1	45399.6	39297.4	45872.9	46034.1	49637.7
RHOA	Transforming protein RhoA	RHOA_HUMAN	_MKQEPVKPEEGR_.2	20811.8	6814.89	13805.5	25806.3	11492.4	16174.2	13314.8	15811.4	17418.9
RHOA	Transforming protein RhoA	RHOA_HUMAN	_QEPVKPEEGR_.2	19050.7	6753.51	13051.3	22603.7	4792.89	8709.55	10705.9	14627.4	15668.7
RND3	Rho-related GTP-binding protein RhoE	RND3_HUMAN	_ISHMPSRPELSAVATDLR_.3	26389.9	48410.8	30574.9	29767.4	62458.3	21472.8	21652.4	42104.6	59635.1
RND3	Rho-related GTP-binding protein RhoE	RND3_HUMAN	_TDVSTLVELSNHR_.2	22527.9	33348.8	28266.8	23066.5	39727.7	27534	28936.2	29505.7	28052
RND3	Rho-related GTP-binding protein RhoE	RND3_HUMAN	_TDVSTLVELSNHR_.3	4325.65	10265.6	7696.16	4636.59	9729.08	6831.1	6138.08	5592.9	6139.74
RND3	Rho-related GTP-binding protein RhoE	RND3_HUMAN	_IVVVGDSQC[Carbamidomethyl (C)]GK_.2	15057.9	20246.8	20497.9	16438.3	28709.1	18713.6	18858.4	20895.8	15154
RND3	Rho-related GTP-binding protein RhoE	RND3_HUMAN	_QTPVSYDQGANMAK_.2	11495.4	21100.7	17146.2	12901.3	17949.7	15636.7	14690.6	14842.7	15109.7
RND3	Rho-related GTP-binding protein RhoE	RND3_HUMAN	_TALLHVFAK_.2	7449.94	14939.1	14269.8	8987.84	14051.3	12109.6	10080.2	9164.01	8289.97
RND3	Rho-related GTP-binding protein RhoE	RND3_HUMAN	_GEIQEFC[Carbamidomethyl (C)]PNTK_.2	5052.83	6784.58	5121.14	4166.97	5783.56	7037.51	6262.75	6253.44	3057.43
HSPE1	10 kDa heat shock protein, mitochondrial	CH10_HUMAN	_FLPLFDR_.2	238053	220521	234451	278320	211893	237566	223190	234308	232524
HSPE1	10 kDa heat shock protein, mitochondrial	CH10_HUMAN	_VLLPEYGGTK_.2	277047	228198	236623	277244	221391	146021	184153	261189	250714
HSPE1	10 kDa heat shock protein, mitochondrial	CH10_HUMAN	_VVLDDKDYFLFR_.3	115892	100651	94544.6	124429	107597	118364	118908	107035	107828
HSPE1	10 kDa heat shock protein, mitochondrial	CH10_HUMAN	_VVLDDKDYFLFR_.2	89206.4	82963.5	74166.8	95836.3	87096.6	89861.8	87568.8	89091.3	85752.5
HSPE1	10 kDa heat shock protein, mitochondrial	CH10_HUMAN	_VLQATVVAVGSGSK_.2	118818	86975.4	86387.7	112892	92401.4	103321	101000	98387.5	91213.7
HSPE1	10 kDa heat shock protein, mitochondrial	CH10_HUMAN	_GGEIQPVSVK_.2	65895.2	75968.1	64230.8	88391.9	71304.7	61481.8	66745	72719.2	73564.4
HSPE1	10 kDa heat shock protein, mitochondrial	CH10_HUMAN	_GGEIQPVSVK_.1	17042.1	9653.62	15478.3	15715.2	9842.2	16499.9	14445.8	13374.8	13942.6
HSPE1	10 kDa heat shock protein, mitochondrial	CH10_HUMAN	_GGIMLPEK_.2	82080.1	72807.8	76074.3	92817.5	66184.4	76812	81759.4	78410.6	77338.6
HSPE1	10 kDa heat shock protein, mitochondrial	CH10_HUMAN	_DGDILGK_.1	54498.1	48040.9	47652.1	63251.9	45000.8	51490.4	50170.9	48720.4	50060.4
HSPE1	10 kDa heat shock protein, mitochondrial	CH10_HUMAN	_SAAETVTK_.1	4339.07	3435.25	3823.37	7425.75	3787.82	6439.68	5432.73	4288.33	4556.47
HSPE1	10 kDa heat shock protein, mitochondrial	CH10_HUMAN	_GKGGEIQPVSVK_.2	2037.21	1364.38	2001.76	2067.85	4465.08	2572.7	1364.92	1975.19	1996.28
SEC61A1	Protein transport protein Sec61 subunit alpha isoform 1	S61A1_HUMAN	_ETSMVHELNR_.3	93642.2	34561.4	89701.3	84459.3	29528.9	89905.1	69373.4	71937.2	65653.4
SEC61A1	Protein transport protein Sec61 subunit alpha isoform 1	S61A1_HUMAN	_ETSMVHELNR_.2	19211.3	16831	19010.3	19918.8	15725.4	16332.1	16891.1	19062.2	16350.9
SEC61A1	Protein transport protein Sec61 subunit alpha isoform 1	S61A1_HUMAN	_IIEVGDTPK_.2	34050.9	31404.2	32607.1	30858.3	30185.1	30336.6	31876.2	29289.3	29039.6
SEC61A1	Protein transport protein Sec61 subunit alpha isoform 1	S61A1_HUMAN	_GQYNTYPIK_.2	23631.7	17976.5	24110.6	23799	18135.4	22246.4	23047.1	19786.7	23105.7
SEC61A1	Protein transport protein Sec61 subunit alpha isoform 1	S61A1_HUMAN	_TWIEVSGSSAK_.2	19407.7	23358.5	20994.1	22561.8	29019.5	17802	19225.4	19768.2	21220.4
SEC61A1	Protein transport protein Sec61 subunit alpha isoform 1	S61A1_HUMAN	_EQQMVMR_.2	11590.8	4484.15	10425.5	10187.4	6518.04	8450.1	7698.39	9458.39	10056.7
LYZ	Lysozyme C	LYSC_HUMAN	_STDYGIFQINSR_.2	121008888	105510208	280323488	104306592	130450400	250317200	166363600	156257216	153121744
LYZ	Lysozyme C	LYSC_HUMAN	_LGMDGYR_.2	50196632	40373592	117064712	42856120	46382520	99773736	70312008	64504464	63263800
LYZ	Lysozyme C	LYSC_HUMAN	_LGM[Oxidation (M)]DGYR_.2	447237	433097	695276	98388.8	742923	940444	457639	552346	582059
LYZ	Lysozyme C	LYSC_HUMAN	_GISLANWMC[Carbamidomethyl (C)]LAK_.2	40110752	31297912	90953288	39536280	40768856	87426984	56348056	52227120	49547832
LYZ	Lysozyme C	LYSC_HUMAN	_GISLANWM[Oxidation (M)]C[Carbamidomethyl (C)]LAK_.2	47292	36563.5	63759.2	9996.81	46104.6	125105	55277.6	78604.7	87471.6
LYZ	Lysozyme C	LYSC_HUMAN	_WESGYNTR_.2	34149108	28584270	79333824	29821886	35686952	62805796	49507568	44332268	44791084
LYZ	Lysozyme C	LYSC_HUMAN	_WESGYNTR_.1	62405.2	161908	9349.38	1246.43	137746	141072	3636.58	60249.9	83444.2
LYZ	Lysozyme C	LYSC_HUMAN	_QYVQGC[Carbamidomethyl (C)]GV_.1	21518870	20188762	44743100	17482994	23345180	41049704	29230514	26649716	27557836
LYZ	Lysozyme C	LYSC_HUMAN	_YWC[Carbamidomethyl (C)]NDGK_.2	8280804	8408011	20565586	7269301	9603513	15361625	11528223	11392282	12256022
LYZ	Lysozyme C	LYSC_HUMAN	_YWC[Carbamidomethyl (C)]NDGK_.1	3.92892e+06	3.66418e+06	9923262	3.97682e+06	4259825	10525192	6111429	5330681	5239548
LYZ	Lysozyme C	LYSC_HUMAN	_SALLQDNIADAVAC[Carbamidomethyl (C)]AK_.2	7.07275e+06	10013173	21129570	7.04036e+06	8420965	14006620	11175277	10670978	10613039
LYZ	Lysozyme C	LYSC_HUMAN	_ATNYNAGDR_.2	5734757	4.57471e+06	12916572	4696804	5335311	9977973	6.68028e+06	6304727	6.58529e+06
LYZ	Lysozyme C	LYSC_HUMAN	_ATNYNAGDR_.1	253231	174952	481437	203370	204402	595692	323066	263963	258007
LYZ	Lysozyme C	LYSC_HUMAN	_RLGMDGYR_.2	2.56195e+06	1.80249e+06	5.13696e+06	1.96716e+06	2.34034e+06	5108097	3.29891e+06	2.87657e+06	2.53834e+06
LYZ	Lysozyme C	LYSC_HUMAN	_RLGMDGYR_.1	161782	129264	390811	137218	180361	436628	230856	188200	182172
LYZ	Lysozyme C	LYSC_HUMAN	_RLGM[Oxidation (M)]DGYR_.2	18326.6	9734.63	22060.5	2447.98	11408.7	31539.2	17479.8	13848.8	18777.2
LYZ	Lysozyme C	LYSC_HUMAN	_HLSC[Carbamidomethyl (C)]SALLQDNIADAVAC[Carbamidomethyl (C)]AK_.3	858058	1.11591e+06	2.67676e+06	860026	1.01676e+06	1.71547e+06	1.36627e+06	1275444	1.26434e+06
LYZ	Lysozyme C	LYSC_HUMAN	_YGIFQINSR_.2	919097	823923	2.46293e+06	818077	1.00405e+06	2236484	1.35477e+06	1.2783e+06	1.24981e+06
LYZ	Lysozyme C	LYSC_HUMAN	_DYGIFQINSR_.2	613085	474896	1798636	531318	623661	1.81956e+06	992705	834920	774648
LYZ	Lysozyme C	LYSC_HUMAN	_GAVNAC[Carbamidomethyl (C)]HLSC[Carbamidomethyl (C)]SALLQDNIADAVAC[Carbamidomethyl (C)]AK_.3	360357	664059	1242289	458802	598524	903753	690857	646427	634473
LYZ	Lysozyme C	LYSC_HUMAN	_SLANWMC[Carbamidomethyl (C)]LAK_.2	365009	290459	925656	356794	398019	972757	602825	494493	462271
LYZ	Lysozyme C	LYSC_HUMAN	_VVRDPQGIR_.2	320197	307505	644135	258749	439434	978686	457163	405699	392975
LYZ	Lysozyme C	LYSC_HUMAN	_NWMC[Carbamidomethyl (C)]LAK_.1	232191	200838	598812	243155	261933	594683	371550	318879	320062
LYZ	Lysozyme C	LYSC_HUMAN	_AC[Carbamidomethyl (C)]HLSC[Carbamidomethyl (C)]SALLQDNIADAVAC[Carbamidomethyl (C)]AK_.3	139783	236777	553331	176062	202166	342907	268599	281552	279642
LYZ	Lysozyme C	LYSC_HUMAN	_LANWMC[Carbamidomethyl (C)]LAK_.2	182127	147604	440822	177175	191041	444333	270181	241509	235783
LYZ	Lysozyme C	LYSC_HUMAN	_SC[Carbamidomethyl (C)]SALLQDNIADAVAC[Carbamidomethyl (C)]AK_.2	97186.9	130203	264653	99966.8	115487	177427	147852	141482	131567
LYZ	Lysozyme C	LYSC_HUMAN	_LQDNIADAVAC[Carbamidomethyl (C)]AK_.2	84983.3	117885	261188	77583.1	100755	178861	137185	125742	131310
LYZ	Lysozyme C	LYSC_HUMAN	_ALLQDNIADAVAC[Carbamidomethyl (C)]AK_.2	103123	83549	216208	71793.8	107761	150865	112734	113530	115559
LYZ	Lysozyme C	LYSC_HUMAN	_C[Carbamidomethyl (C)]SALLQDNIADAVAC[Carbamidomethyl (C)]AK_.2	75527.2	108367	203564	77902.9	92021.8	143029	114389	114893	114214
LYZ	Lysozyme C	LYSC_HUMAN	_TPGAVNAC[Carbamidomethyl (C)]HLSC[Carbamidomethyl (C)]SALLQDNIADAVAC[Carbamidomethyl (C)]AK_.3	45435.1	80146.9	129818	63329.9	87344.9	104700	83004.9	80787.6	102707
LYZ	Lysozyme C	LYSC_HUMAN	_RVVRDPQGIR_.3	30197.8	32828.1	84881.2	14185.6	13093.8	68928	60851.7	57926.9	49772.2
LYZ	Lysozyme C	LYSC_HUMAN	_RVVRDPQGIR_.2	23839	24021.5	62593.6	19992.2	22846.9	82198.7	45368	33170.1	26332.9
LYZ	Lysozyme C	LYSC_HUMAN	_GISLANWMC[Carbamidomethyl (C)]LAKWESGYNTR_.3	43846.3	48013.2	141856	62459.8	56895.9	145540	88712.5	77170.4	73416.7
LYZ	Lysozyme C	LYSC_HUMAN	_TDYGIFQINSR_.2	36860.2	58294.4	105862	37382.8	36937.4	182522	91039	64034	80985.3
LYZ	Lysozyme C	LYSC_HUMAN	_ATNYNAGDRSTDYGIFQINSR_.3	35870.3	41958.8	111296	47150.8	55444.4	106004	60569	63781.5	67459.6
LYZ	Lysozyme C	LYSC_HUMAN	_YWC[Carbamidomethyl (C)]NDGKTPGAVNAC[Carbamidomethyl (C)]HLSC[Carbamidomethyl (C)]SALLQDNIADAVAC[Carbamidomethyl (C)]AK_.4	39582.1	61937.3	87918.8	40796.2	68299.6	92214.6	71215.8	59329.6	58774.3
LYZ	Lysozyme C	LYSC_HUMAN	_ANWMC[Carbamidomethyl (C)]LAK_.2	31474.7	28862.3	91321.6	29419.1	31829.5	69640.5	48410.2	44529.5	43700
LYZ	Lysozyme C	LYSC_HUMAN	_ANWMC[Carbamidomethyl (C)]LAK_.1	2378.23	2097.87	9760.23	3232.02	2762	10321.4	5500.33	3594.16	4561.79
LYZ	Lysozyme C	LYSC_HUMAN	_TPGAVNAC[Carbamidomethyl (C)]HLSC[Carbamidomethyl (C)]SALLQDNIADAVAC[Carbamidomethyl (C)]AKR_.4	15865.6	43923.2	51498.4	22528.4	85891.6	61208.8	48028.1	34070.4	14617.9
LYZ	Lysozyme C	LYSC_HUMAN	_RYWC[Carbamidomethyl (C)]NDGK_.2	9841.56	5253.62	21289.8	7892.83	6942.67	17430.9	11344.1	11990.9	11242.5
LYZ	Lysozyme C	LYSC_HUMAN	_AVNAC[Carbamidomethyl (C)]HLSC[Carbamidomethyl (C)]SALLQDNIADAVAC[Carbamidomethyl (C)]AK_.3	3861.5	8020.96	12785.2	4707.09	9043.86	12284.1	6589.45	6694.18	13247.2
LYZ	Lysozyme C	LYSC_HUMAN	_LGMDGYRGISLANWMC[Carbamidomethyl (C)]LAK_.3	711.349	3259.88	11166.6	5492.91	1350.38	7759.94	5773.75	3037.56	4624.12
LYZ	Lysozyme C	LYSC_HUMAN	_LGMDGYRGISLANWMC[Carbamidomethyl (C)]LAKWESGYNTR_.4	26154.6	38117.1	145677	49737.3	32464.6	188949	90806.8	77396.2	50675.4
LYZ	Lysozyme C	LYSC_HUMAN	_LGMDGYRGISLANWM[Oxidation (M)]C[Carbamidomethyl (C)]LAKWESGYNTR_.4	2579.86	1166.48	9479.35	2044.63	3298.51	17680.6	3619.42	5964.84	437.361
LYZ	Lysozyme C	LYSC_HUMAN	_LGM[Oxidation (M)]DGYRGISLANWMC[Carbamidomethyl (C)]LAKWESGYNTR_.4	1322.15	2387.94	26109.4	4012.45	1084.59	32768.6	65374.9	1342.17	2862.24
VBP1	Prefoldin subunit 3	PFD3_HUMAN	_NLDSLEEDLDFLR_.2	23712.2	22467.6	21944.4	23929.8	20470.2	19609.6	18922.8	20491.4	21671.1
VBP1	Prefoldin subunit 3	PFD3_HUMAN	_DQFTTTEVNMAR_.2	14983.9	12164.8	19348.7	15097.5	13854.7	17624.4	14401	14347.5	13816.8
VBP1	Prefoldin subunit 3	PFD3_HUMAN	_LHLGIPEAVFVEDVDSFMK_.3	729.057	3404.36	6884.34	5871.81	4128.04	6146.13	4371.3	5158.36	5365.8
B2M	Beta-2-microglobulin	B2MG_HUMAN	_SNFLNC[Carbamidomethyl (C)]YVSGFHPSDIEVDLLK_.3	486222	306914	559739	518666	330814	551455	459677	460641	452424
B2M	Beta-2-microglobulin	B2MG_HUMAN	_VEHSDLSFSK_.2	362897	209262	385711	326277	234043	372763	311663	303600	303566
B2M	Beta-2-microglobulin	B2MG_HUMAN	_VNHVTLSQPK_.2	289742	146808	291858	264684	167382	288896	236193	224469	232115
B2M	Beta-2-microglobulin	B2MG_HUMAN	_YTEFTPTEKDEYAC[Carbamidomethyl (C)]R_.3	12049.3	6367.25	10551.9	6960.08	5637.56	6336.04	6835.25	8524.09	7574.71
B2M	Beta-2-microglobulin	B2MG_HUMAN	_YTEFTPTEKDEYAC[Carbamidomethyl (C)]R_.2	7191.86	5844.24	8659.21	6271.55	7347.65	6780.56	5050.9	5142.99	6835.22
B2M	Beta-2-microglobulin	B2MG_HUMAN	_DWSFYLLYYTEFTPTEKDEYAC[Carbamidomethyl (C)]R_.3	1097.58	2210.05	1506.28	1197.97	1984.21	20461.3	1315.51	1242.74	2042.09
DAD1	Dolichyl-diphosphooligosaccharide--protein glycosyltransferase subunit DAD1	DAD1_HUMAN	_FLEEYLSSTPQR_.2	47070.5	44610.8	32704.8	57201.7	65208.7	33113.4	42514.4	47685.1	45727.3
DAD1	Dolichyl-diphosphooligosaccharide--protein glycosyltransferase subunit DAD1	DAD1_HUMAN	_ADFQGISPER_.2	14411.1	16607.3	7706.66	17981.3	18804.5	7571.37	10960	17237.3	15726.8
NPC2	NPC intracellular cholesterol transporter 2	NPC2_HUMAN	_AVVHGILMGVPVPFPIPEPDGC[Carbamidomethyl (C)]K_.3	288696	141422	243995	266754	175191	237817	222765	225130	241135
NPC2	NPC intracellular cholesterol transporter 2	NPC2_HUMAN	_AVVHGILM[Oxidation (M)]GVPVPFPIPEPDGC[Carbamidomethyl (C)]K_.3	98175.1	21661.7	28220	100036	30274.8	28170.2	49035.1	66647.6	54447.5
NPC2	NPC intracellular cholesterol transporter 2	NPC2_HUMAN	_EVNVSPC[Carbamidomethyl (C)]PTQPC[Carbamidomethyl (C)]QLSK_.2	414813	140143	226271	312590	160898	241460	268867	257908	232711
NPC2	NPC intracellular cholesterol transporter 2	NPC2_HUMAN	_DC[Carbamidomethyl (C)]GSVDGVIK_.2	118034	42218.3	78618.4	104457	52929.7	70005.4	73188.9	80917.7	76952.7
NPC2	NPC intracellular cholesterol transporter 2	NPC2_HUMAN	_TYSYLNK_.2	29326.4	16003	18184.4	19137.7	17752.2	11896.6	13835.1	20376	22723.4
NPC2	NPC intracellular cholesterol transporter 2	NPC2_HUMAN	_TYSYLNK_.1	7383.17	1955.96	4679.35	5959.14	3318.53	4810.95	6174.17	5458.84	4120.4
NPC2	NPC intracellular cholesterol transporter 2	NPC2_HUMAN	_DKTYSYLNK_.2	13247.9	5527.3	10323.9	12139.7	7314.69	7182.68	8728.6	7456.63	9782.17
NPC2	NPC intracellular cholesterol transporter 2	NPC2_HUMAN	_SGINC[Carbamidomethyl (C)]PIQK_.2	78324.4	26950.4	51318.5	65477.3	33136	37736.6	51959.7	49589	49337.7
NPC2	NPC intracellular cholesterol transporter 2	NPC2_HUMAN	_SGINC[Carbamidomethyl (C)]PIQK_.1	6366.62	991.45	3906.87	5171.06	2754.2	3975.6	3963.84	5158.58	3063.25
COPZ1	Coatomer subunit zeta-1	COPZ1_HUMAN	_AILILDNDGDR_.2	20512.1	25034.8	27516.6	22187.6	21102.5	22948.6	18813	25060.6	25240.3
COPZ1	Coatomer subunit zeta-1	COPZ1_HUMAN	_YYDDTYPSVK_.2	15902.1	28626.5	16636.2	20360.4	25451.1	15141.1	19463.4	21791.4	14889.1
RPL37	60S ribosomal protein L37	RL37_HUMAN	_AAVAASSSS_.1	4664.2	3250.63	4427.47	5563.93	2863.7	4787.26	4212.3	4862.63	3973.62
SUMO2	Small ubiquitin-related modifier 2	SUMO2_HUMAN	_VAGQDGSVVQFK_.2	122810	93859.8	81854.4	134610	91032.1	90656.9	96591.4	98971	97444.4
SUMO2	Small ubiquitin-related modifier 2	SUMO2_HUMAN	_TENNDHINLK_.2	3100.46	3333.12	4046.54	5521.02	2923.5	3074.12	1881.57	3217.32	1709.63
UFM1	Ubiquitin-fold modifier 1	UFM1_HUMAN	_VLSVPESTPFTAVLK_.2	84055.6	55518.2	59509.5	75851.1	48356.1	60536.5	65679.4	54990.3	64798.4
AP1S1	AP-1 complex subunit sigma-1A	AP1S1_HUMAN	_ELMQVVLAR_.2	16705.3	22285.7	26920.9	23193.9	22890.7	22799	20752.4	21223.7	22514.9
AP1S1	AP-1 complex subunit sigma-1A	AP1S1_HUMAN	_AIEQADLLQEEDESPR_.2	18833.9	10369.7	18380.1	18019.5	11513.2	18389.6	16651.9	16684.6	16817.8
NUTF2	Nuclear transport factor 2	NTF2_HUMAN	_LSSLPFQK_.2	38166.8	42921.7	34070.4	41891.2	45785.2	36800.5	36236.9	37050.6	37555.2
NUTF2	Nuclear transport factor 2	NTF2_HUMAN	_NINDAWVC[Carbamidomethyl (C)]TNDMFR_.2	21744.9	55003.4	39297.8	26113.4	51148.5	12171.7	47010.4	37549.1	44858.6
NUTF2	Nuclear transport factor 2	NTF2_HUMAN	_ADEDPIMGFHQMFLLK_.2	8166.02	9856.23	7742.66	12884.8	11244.1	10568.8	8622.62	12199.1	10815.9
NUTF2	Nuclear transport factor 2	NTF2_HUMAN	_ADEDPIMGFHQMFLLK_.3	8072.35	8060.56	7833.98	9388.59	8990.42	7925.55	7245.05	7982.8	7399.52
NUTF2	Nuclear transport factor 2	NTF2_HUMAN	_IQHSITAQDHQPTPDSC[Carbamidomethyl (C)]IISMVVGQLK_.4	14486.2	14435	19372.6	19697.8	16035.4	20256.3	18715	17105.2	12872.2
HNRNPK	Heterogeneous nuclear ribonucleoprotein K	HNRPK_HUMAN	_TDYNASVSVPDSSGPER_.2	344438	200685	257615	325676	198907	285258	272187	275510	263100
HNRNPK	Heterogeneous nuclear ribonucleoprotein K	HNRPK_HUMAN	_IILDLISESPIK_.2	245102	216093	191426	235236	208337	194890	171285	226615	230741
HNRNPK	Heterogeneous nuclear ribonucleoprotein K	HNRPK_HUMAN	_IDEPLEGSEDR_.2	185953	152675	147849	179923	141620	140156	155209	155360	163652
HNRNPK	Heterogeneous nuclear ribonucleoprotein K	HNRPK_HUMAN	_GSDFDC[Carbamidomethyl (C)]ELR_.2	106823	113887	108524	109735	106153	102651	104828	107922	102443
HNRNPK	Heterogeneous nuclear ribonucleoprotein K	HNRPK_HUMAN	_VVLIGGKPDR_.2	105155	82408	87899.8	116695	82021.4	107170	91819.7	93427.6	88002.6
HNRNPK	Heterogeneous nuclear ribonucleoprotein K	HNRPK_HUMAN	_DLAGSIIGK_.2	60300	62134.2	50815.5	71531	55564.5	57030.3	52488.5	54621.2	63251.6
HNRNPK	Heterogeneous nuclear ribonucleoprotein K	HNRPK_HUMAN	_DLAGSIIGK_.1	42776.4	32842	31271	36716.7	31241.8	34152.7	36289.2	34172.8	28827.6
HNRNPK	Heterogeneous nuclear ribonucleoprotein K	HNRPK_HUMAN	_ILSISADIETIGEILK_.2	87872.5	102505	35899.5	54957.5	58854.4	43890.8	57669	71572.6	72839.5
HNRNPK	Heterogeneous nuclear ribonucleoprotein K	HNRPK_HUMAN	_LFQEC[Carbamidomethyl (C)]C[Carbamidomethyl (C)]PHSTDR_.2	30462.1	30752.7	27138.2	40666.2	31746.3	29816.8	31157.2	25579	32539.9
HNRNPK	Heterogeneous nuclear ribonucleoprotein K	HNRPK_HUMAN	_LFQEC[Carbamidomethyl (C)]C[Carbamidomethyl (C)]PHSTDR_.3	19949	20247.4	18084.5	25999.4	18070	15997.5	19792.2	19064	20638.9
HNRNPK	Heterogeneous nuclear ribonucleoprotein K	HNRPK_HUMAN	_LLIHQSLAGGIIGVK_.3	41749	24547.6	33520.4	42892.9	29684.4	35457.3	35445.1	35068.6	32042.9
HNRNPK	Heterogeneous nuclear ribonucleoprotein K	HNRPK_HUMAN	_LLIHQSLAGGIIGVK_.2	1267.55	6004.46	2857.87	2385.64	19388.5	9671	33729.6	1270.33	2695.51
HNRNPK	Heterogeneous nuclear ribonucleoprotein K	HNRPK_HUMAN	_NTDEMVELR_.2	21640	63560	25880.5	16734.4	48671.3	16269.9	28242.9	30374.8	32136.5
HNRNPK	Heterogeneous nuclear ribonucleoprotein K	HNRPK_HUMAN	_NAGAVIGK_.1	31936.5	20893.5	27664.1	34613.2	20799.5	32168.2	24166.1	26379.9	25062.9
HNRNPK	Heterogeneous nuclear ribonucleoprotein K	HNRPK_HUMAN	_RPAEDMEEEQAFKR_.3	41158.9	11291.8	26438.6	35396.1	10849.1	29029.4	25151.2	21837.3	24172.2
HNRNPK	Heterogeneous nuclear ribonucleoprotein K	HNRPK_HUMAN	_ILSISADIETIGEILKK_.3	23284.1	12216.6	15039.3	19621	15561.8	18783	17337.5	16527.4	16232.4
HNRNPK	Heterogeneous nuclear ribonucleoprotein K	HNRPK_HUMAN	_RPAEDMEEEQAFK_.2	16207.4	9507.77	14274.5	14786.7	8388.27	14039.2	14640.1	12382.5	11319.2
HNRNPK	Heterogeneous nuclear ribonucleoprotein K	HNRPK_HUMAN	_ENTQTTIK_.1	2218.36	699.618	1416.8	1605.47	942.096	1882.15	1796.95	1507.39	1756.82
HNRNPK	Heterogeneous nuclear ribonucleoprotein K	HNRPK_HUMAN	_GSYGDLGGPIITTQVTIPK_.2	57255	3358.25	24927.2	70254.2	12511.7	31816.1	33617	34618.8	34432.4
YWHAG	14-3-3 protein gamma	1433G_HUMAN	_NVTELNEPLSNEER_.2	302409	333569	345285	291047	310401	351651	297169	313385	312701
YWHAG	14-3-3 protein gamma	1433G_HUMAN	_YLAEVATGEK_.2	142012	147693	149413	155957	151737	143893	141757	148130	144792
YWHAG	14-3-3 protein gamma	1433G_HUMAN	_AYSEAHEISK_.2	24806	22250	25465.9	24107.6	21058	19347.6	20578.7	22887.3	21633.1
YWHAG	14-3-3 protein gamma	1433G_HUMAN	_LGLALNYSVFYYEIQNAPEQAC[Carbamidomethyl (C)]HLAK_.3	10734.9	8594.07	34501.7	11108.2	15533.7	36725.9	23562.1	17861.9	12634.1
YWHAG	14-3-3 protein gamma	1433G_HUMAN	_LAEQAERYDDMAAAMK_.3	7734.29	6556.36	4992.78	6181.86	13296.7	10075.4	7245.46	6467.12	8890.43
YWHAG	14-3-3 protein gamma	1433G_HUMAN	_LAEQAERYDDMAAAMK_.2	6101.82	8146.77	6333.6	4618.4	11743.8	10806.4	7116.34	7484.43	6937.08
YWHAG	14-3-3 protein gamma	1433G_HUMAN	_ATVVESSEK_.2	10278	8286.28	10980.5	11808.8	8747.26	7246.23	8968.59	10488.6	9539.59
YWHAG	14-3-3 protein gamma	1433G_HUMAN	_ATVVESSEK_.1	3224.46	2469.46	2917.75	3464.35	2119.56	3056.67	2546.64	2536.97	2073.8
YWHAG	14-3-3 protein gamma	1433G_HUMAN	_YLAEVATGEKR_.2	9050.37	7407.83	7568.73	9911.92	8283.03	10978.2	7693.03	8067.45	7046.63
YWHAG	14-3-3 protein gamma	1433G_HUMAN	_MKGDYYR_.2	263481	353263	329446	359801	361858	388874	281602	337674	313460
YWHAG	14-3-3 protein gamma	1433G_HUMAN	_M[Oxidation (M)]KGDYYR_.2	1120.22	5256.53	1908.22	4233.4	6896.14	5819.05	1424.06	4652.99	4985.84
YWHAG	14-3-3 protein gamma	1433G_HUMAN	_YDDMAAAMK_.2	241020	233376	265304	257563	219484	260281	236455	234461	237814
YWHAG	14-3-3 protein gamma	1433G_HUMAN	_YDDMAAAMK_.1	42695.4	37826.3	45387.1	45905.5	38013.7	46589.9	41242	41858.7	38942.7
YWHAG	14-3-3 protein gamma	1433G_HUMAN	_YDDMAAAM[Oxidation (M)]K_.2	1743.68	1775.07	950.021	3035.28	1671.16	1360.3	3180.43	1222.39	2157.06
YWHAG	14-3-3 protein gamma	1433G_HUMAN	_EHMQPTHPIR_.2	8262.47	9988.32	11728.6	10347.5	10334.3	10857	8820.95	11131.3	8773.77
YWHAG	14-3-3 protein gamma	1433G_HUMAN	_EHMQPTHPIR_.3	4232.85	10765.4	6986.48	1256.81	5326.29	2312.33	3485.04	7889.94	8372.01
YWHAG	14-3-3 protein gamma	1433G_HUMAN	_NC[Carbamidomethyl (C)]SETQYESK_.2	2960.56	6697.86	5074.42	4147.85	4867.72	3849.78	3515.39	2503.79	3696.68
RPS7	40S ribosomal protein S7	RS7_HUMAN	_AIIIFVPVPQLK_.2	432839	584915	485282	392351	524747	453741	458701	458878	473416
RPS7	40S ribosomal protein S7	RS7_HUMAN	_TLTAVHDAILEDLVFPSEIVGK_.3	406603	361097	459086	360140	347373	430703	395913	379800	382015
RPS7	40S ribosomal protein S7	RS7_HUMAN	_HVVFIAQR_.2	200713	209370	187293	207224	221553	196204	197525	199133	202089
RPS7	40S ribosomal protein S7	RS7_HUMAN	_VETFSGVYK_.2	159226	203981	192010	161139	196944	163789	160530	172858	177102
RPS7	40S ribosomal protein S7	RS7_HUMAN	_ELNITAAK_.2	85583.6	97571.9	98557.5	87833.8	93736.8	91011.2	88472.3	92495.1	91254
RPS7	40S ribosomal protein S7	RS7_HUMAN	_ELNITAAK_.1	24724.8	26043.7	29825.7	28744.6	27429.8	34770	25956.1	27715.6	28021.6
RPS7	40S ribosomal protein S7	RS7_HUMAN	_KAIIIFVPVPQLK_.2	47643	41764.3	47454	44739.7	43209.7	52778.9	49953.5	44962.1	40998.7
RPS7	40S ribosomal protein S7	RS7_HUMAN	_KAIIIFVPVPQLK_.3	14842.4	14287.9	14123.1	15561.9	17067.3	16637.4	14891.4	14742.6	15487.2
RPS7	40S ribosomal protein S7	RS7_HUMAN	_[Acetyl (Protein N-term)]MFSSSAK_.1	37063.1	38435.9	42106.3	35947.2	38414.1	41658.6	40344	37704.1	34165.5
RPS7	40S ribosomal protein S7	RS7_HUMAN	_IVKPNGEKPDEFESGISQALLELEMNSDLK_.4	60622.5	55451.5	54263.2	53700.1	54347.4	53200	60726.1	49229.9	57171.1
RPS7	40S ribosomal protein S7	RS7_HUMAN	_IVKPNGEKPDEFESGISQALLELEM[Oxidation (M)]NSDLK_.4	27914.1	14059.9	2872.96	29371.9	19930.6	3417	2447.93	875.24	21141.8
RPS7	40S ribosomal protein S7	RS7_HUMAN	_ILEDLVFPSEIVGK_.2	4854.88	1145.27	2516.2	31600.5	3452.72	1298.87	5709.02	6299.94	9644.48
RPS7	40S ribosomal protein S7	RS7_HUMAN	_TLTAVHDAILEDLVFPSEIVGKR_.4	2310.89	990.54	4524.89	3060.13	1959.09	7301.24	4685.24	2282.3	1847.86
RPS7	40S ribosomal protein S7	RS7_HUMAN	_TLTAVHDAILEDLVFPSEIVGKR_.3	3599.45	1789.36	5477.14	1487.12	2396.79	6852.22	7296.43	2632.2	1669.61
PPP1CA	Serine/threonine-protein phosphatase PP1-alpha catalytic subunit	PP1A_HUMAN	_AHQVVEDGYEFFAK_.2	207445	205060	205447	208720	198364	202080	193675	194258	202200
PPP1CA	Serine/threonine-protein phosphatase PP1-alpha catalytic subunit	PP1A_HUMAN	_AHQVVEDGYEFFAK_.3	22426.3	19995.6	23423.3	21787.7	17506.1	17482.7	21784.8	19050.2	18793.1
PPP1CA	Serine/threonine-protein phosphatase PP1-alpha catalytic subunit	PP1A_HUMAN	_HDLDLIC[Carbamidomethyl (C)]R_.2	170016	184518	180700	209459	172467	187213	182770	187172	177144
PPP1CA	Serine/threonine-protein phosphatase PP1-alpha catalytic subunit	PP1A_HUMAN	_YPENFFLLR_.2	136261	147052	142602	140083	140378	135126	141639	133594	141387
PPP1CA	Serine/threonine-protein phosphatase PP1-alpha catalytic subunit	PP1A_HUMAN	_EIFLSQPILLELEAPLK_.2	111625	110726	76794.2	91291.1	72710.9	74282.2	70219	88936.7	76429.1
PPP1CA	Serine/threonine-protein phosphatase PP1-alpha catalytic subunit	PP1A_HUMAN	_IFC[Carbamidomethyl (C)]C[Carbamidomethyl (C)]HGGLSPDLQSMEQIR_.3	67038	69685.1	68019	87901.8	74646.9	64083.6	75022.4	80547.4	80031.5
PPP1CA	Serine/threonine-protein phosphatase PP1-alpha catalytic subunit	PP1A_HUMAN	_IC[Carbamidomethyl (C)]GDIHGQYYDLLR_.3	45322.5	44984	43256.4	52593.6	43986.2	41690.4	45648	44741.8	45583.4
PPP1CA	Serine/threonine-protein phosphatase PP1-alpha catalytic subunit	PP1A_HUMAN	_IC[Carbamidomethyl (C)]GDIHGQYYDLLR_.2	12563.7	15116.9	14064.5	15558.9	12728	16053.2	14800.9	13300.4	13057.2
PPP1CA	Serine/threonine-protein phosphatase PP1-alpha catalytic subunit	PP1A_HUMAN	_YLFLGDYVDR_.2	57975.4	43949.9	48991.7	56420.9	45806.2	46874.5	49460.3	52044.4	52742.2
PPP1CA	Serine/threonine-protein phosphatase PP1-alpha catalytic subunit	PP1A_HUMAN	_LNLDSIIGR_.2	56731.6	40059.9	52093.6	58919.9	39025	52505.3	49481.8	50745.6	50853.8
PPP1CA	Serine/threonine-protein phosphatase PP1-alpha catalytic subunit	PP1A_HUMAN	_IYGFYDEC[Carbamidomethyl (C)]K_.2	28890.6	59308.3	56139.7	32936.9	31441.7	52300.6	42904.1	39963.4	42347.6
PPP1CA	Serine/threonine-protein phosphatase PP1-alpha catalytic subunit	PP1A_HUMAN	_IKYPENFFLLR_.3	18804.2	16206.1	15385.8	21246	17772.3	19543.1	19301.9	18552.1	19554.2
PPP1CA	Serine/threonine-protein phosphatase PP1-alpha catalytic subunit	PP1A_HUMAN	_IKYPENFFLLR_.2	12231	14367.5	11647.9	17826.5	14013.9	13178.4	10945.7	15863.1	14815.8
PPP1CA	Serine/threonine-protein phosphatase PP1-alpha catalytic subunit	PP1A_HUMAN	_GNHEC[Carbamidomethyl (C)]ASINR_.2	14994	11001.1	12378.6	13606.7	11274.2	11777.1	13659.2	15514.4	9999.81
PPP1CA	Serine/threonine-protein phosphatase PP1-alpha catalytic subunit	PP1A_HUMAN	_IMRPTDVPDQGLLC[Carbamidomethyl (C)]DLLWSDPDKDVQGWGENDR_.4	10964.9	9966.39	9862.46	17325.6	6965.26	12841.3	12477.8	11829.2	13078.3
PPP1CA	Serine/threonine-protein phosphatase PP1-alpha catalytic subunit	PP1A_HUMAN	_QSLETIC[Carbamidomethyl (C)]LLLAYK_.2	1979.91	6706.15	4887.46	1893.29	4933.56	5145.76	6254.05	2361.89	4469.68
PPP1CB	Serine/threonine-protein phosphatase PP1-beta catalytic subunit	PP1B_HUMAN	_IC[Carbamidomethyl (C)]GDIHGQYTDLLR_.3	103760	124658	112648	110880	106622	117241	112993	111813	108428
PPP1CB	Serine/threonine-protein phosphatase PP1-beta catalytic subunit	PP1B_HUMAN	_IC[Carbamidomethyl (C)]GDIHGQYTDLLR_.2	24591.3	35484.8	35400.5	31884.7	35229.2	32358.3	29957.2	32298	31135
PPP1CB	Serine/threonine-protein phosphatase PP1-beta catalytic subunit	PP1B_HUMAN	_IVQMTEAEVR_.2	83760.1	85033.9	99373.2	90466.5	80771.2	88869.6	90621.8	82666.7	73639.2
PPP1CB	Serine/threonine-protein phosphatase PP1-beta catalytic subunit	PP1B_HUMAN	_YQYGGLNSGRPVTPPR_.3	61906.6	36964.8	57376.2	71517.7	42691.6	68139.2	62882.8	57335.9	57373.8
PPP1CB	Serine/threonine-protein phosphatase PP1-beta catalytic subunit	PP1B_HUMAN	_IMRPTDVPDTGLLC[Carbamidomethyl (C)]DLLWSDPDKDVQGWGENDR_.4	40326.8	31786.2	53786.7	51525.8	32317.3	52810.5	47171.3	44322.6	45466.4
PPP1CB	Serine/threonine-protein phosphatase PP1-beta catalytic subunit	PP1B_HUMAN	_YQYGGLNSGR_.2	38187.9	32009.3	43000.8	38683.2	30787.2	38965.6	36832.2	35059.9	36681.6
PPP1CB	Serine/threonine-protein phosphatase PP1-beta catalytic subunit	PP1B_HUMAN	_IMRPTDVPDTGLLC[Carbamidomethyl (C)]DLLWSDPDK_.3	3252.17	5288.93	12854.8	5305.35	3718.41	8923.45	6720.89	6351.96	7551.45
PSMC1	26S proteasome regulatory subunit 4	PRS4_HUMAN	_IETLDPALIRPGR_.3	64996.5	51201.6	70901.9	50515.8	50617.9	72111.3	59929.5	59767.7	60357.5
PSMC1	26S proteasome regulatory subunit 4	PRS4_HUMAN	_TMLELLNQLDGFDSR_.2	47313	44573.3	55152.3	72586	49325.3	58131.1	51390.5	56208.4	58684.8
PSMC1	26S proteasome regulatory subunit 4	PRS4_HUMAN	_VHAVIGVLMDDTDPLVTVMK_.3	45432.5	45553.6	45931.9	48105.4	48081.8	45010.9	46708	47534.2	45249.4
PSMC1	26S proteasome regulatory subunit 4	PRS4_HUMAN	_IKDYLLMEEEFIR_.3	24174.2	21043.3	29201.8	21581.6	20762.9	28065.2	26071.3	23293.7	21714
PSMC1	26S proteasome regulatory subunit 4	PRS4_HUMAN	_IKDYLLMEEEFIR_.2	21168.5	18342.7	28033.6	15724.5	20290.4	24689.3	23519.5	19088.8	20350.7
PSMC1	26S proteasome regulatory subunit 4	PRS4_HUMAN	_AVANQTSATFLR_.2	32987.4	32110.6	37502.3	36435.5	32855.6	39133.7	34905.8	35172.9	33364.7
PSMC1	26S proteasome regulatory subunit 4	PRS4_HUMAN	_VAEEHAPSIVFIDEIDAIGTK_.3	23997.9	22357.7	24144	22534.7	20957.4	25006.3	20853.3	21280.8	21548.7
PSMC1	26S proteasome regulatory subunit 4	PRS4_HUMAN	_MTLADDVTLDDLIMAK_.2	24048.4	18983.2	21334.1	21072.2	21883.4	20997.2	20529.4	19625.8	23721.9
PSMC1	26S proteasome regulatory subunit 4	PRS4_HUMAN	_KYEPPVPTR_.2	20611.2	17951.8	24646.9	20112.6	14729.5	25150.7	21932.3	21079.8	22484.9
PSMC1	26S proteasome regulatory subunit 4	PRS4_HUMAN	_LPLVTPHTQC[Carbamidomethyl (C)]R_.2	4241.85	8946.49	6253.22	7385.97	11971.7	11518.2	7951.2	6803.42	7249.34
PSMC1	26S proteasome regulatory subunit 4	PRS4_HUMAN	_NQEQMKPLEEK_.2	3690.57	3878.78	5491.77	4952.16	3156.27	4556.75	4055.04	4171.06	3190.71
PSMC1	26S proteasome regulatory subunit 4	PRS4_HUMAN	_VVGSELIQK_.1	1224.5	2094.6	3307.2	4090.27	3301.51	2369.78	289.759	2216.88	3139.14
PSMC5	26S proteasome regulatory subunit 8	PRS8_HUMAN	_IAELMPGASGAEVK_.2	49462.9	59559.7	71774.4	51157.3	63349.4	47081.5	52475.5	55465.5	58659.5
PSMC5	26S proteasome regulatory subunit 8	PRS8_HUMAN	_VPDSTYEMIGGLDK_.2	32313.7	39746.6	42427.5	28830.4	35880.5	42181.5	39758.5	35251	32123.7
PSMC5	26S proteasome regulatory subunit 8	PRS8_HUMAN	_IDILDSALLRPGR_.3	35377.9	33034.9	39357.6	33652.5	33308.3	39148.8	32680.9	38214.4	35204.2
PSMC5	26S proteasome regulatory subunit 8	PRS8_HUMAN	_ELFVMAR_.2	32389.2	34239.9	39622.5	33100.5	34255.1	38463	35392.8	33740.7	35551
PSMC5	26S proteasome regulatory subunit 8	PRS8_HUMAN	_GVC[Carbamidomethyl (C)]TEAGMYALR_.2	23919.3	21840.9	26011.8	24556.8	21720	23875.6	23752.9	22103.4	21069.6
PSMC5	26S proteasome regulatory subunit 8	PRS8_HUMAN	_IEELQLIVNDK_.2	19416.3	24955.7	26661.5	18759	23708.4	25308.9	22591.8	24288.1	17961.1
PSMC5	26S proteasome regulatory subunit 8	PRS8_HUMAN	_EHAPSIIFMDEIDSIGSSR_.3	23136.9	18849.8	23976.6	20467.1	15939.3	22915.4	21215.2	20214	20061.4
PSMC5	26S proteasome regulatory subunit 8	PRS8_HUMAN	_NIDINDVTPNC[Carbamidomethyl (C)]R_.2	19110.6	23529.4	24858.4	17846.7	20185.7	18061.7	17870.7	20133.7	19917.2
PSMC5	26S proteasome regulatory subunit 8	PRS8_HUMAN	_EVIELPVK_.2	17040.5	18614.5	22173.1	15886.5	19101.7	16695.1	18152.1	18090.1	17985.9
PSMC5	26S proteasome regulatory subunit 8	PRS8_HUMAN	_VHVTQEDFEMAVAK_.2	18286.5	9401.82	23171.2	18938.7	12311.3	21583.3	18732.3	17063.4	16078.8
PSMC5	26S proteasome regulatory subunit 8	PRS8_HUMAN	_VDPLVSLMMVEK_.2	15462.4	15702.3	17003	15953.6	16390.7	17490	15717.9	14754.9	17047.6
PSMC5	26S proteasome regulatory subunit 8	PRS8_HUMAN	_LLREELQLLQEQGSYVGEVVR_.3	15203.9	11366.8	11839.9	10329.5	17580.2	17219.9	13116	11560.3	13878.7
PSMC5	26S proteasome regulatory subunit 8	PRS8_HUMAN	_FVVDVDK_.2	7777.71	9539.45	12208.5	5870.75	8731.84	7023.66	8045.5	7154.41	9893.23
PSMC5	26S proteasome regulatory subunit 8	PRS8_HUMAN	_FVVDVDK_.1	3001.65	5940.45	5630.03	2952.23	4633.88	5021.04	3483.64	4310.11	3321.98
PSMC5	26S proteasome regulatory subunit 8	PRS8_HUMAN	_AVAHHTDC[Carbamidomethyl (C)]TFIR_.2	4956.96	5726.93	7923.4	6307.15	5174.01	7663.54	5423.79	5557.17	6356.54
PSMC5	26S proteasome regulatory subunit 8	PRS8_HUMAN	_IDILDSALLR_.2	4153.9	3891.53	7045.69	4239.79	4320.99	5579.73	6292.69	3008.25	5090.49
PSMC5	26S proteasome regulatory subunit 8	PRS8_HUMAN	_HPELFEALGIAQPK_.3	1391.7	2383.4	4372.34	3176.67	2350.5	2378.08	3145.43	3003.79	3186.7
PSMC5	26S proteasome regulatory subunit 8	PRS8_HUMAN	_HPELFEALGIAQPK_.2	1779.22	4926.02	5131.25	3550.06	1248.62	4563.48	6621.69	2442.21	2165.98
PSMC5	26S proteasome regulatory subunit 8	PRS8_HUMAN	_ILPNKVDPLVSLMMVEK_.3	422.318	2183.47	3574.51	2074.52	2934.85	1325.97	768.12	610.791	1626.76
RPS8	40S ribosomal protein S8	RS8_HUMAN	_IIDVVYNASNNELVR_.2	565522	646435	626479	579829	654117	647374	568835	575012	601834
RPS8	40S ribosomal protein S8	RS8_HUMAN	_ISSLLEEQFQQGK_.2	409519	435842	406712	383922	417566	425803	408879	399890	407753
RPS8	40S ribosomal protein S8	RS8_HUMAN	_ELEFYLR_.2	331855	357736	364056	338546	345306	379227	346963	344561	339145
RPS8	40S ribosomal protein S8	RS8_HUMAN	_ELEFYLR_.1	11726.5	10495.5	11053	7864.03	9020.23	11394.4	10417.6	9677.07	9384.67
RPS8	40S ribosomal protein S8	RS8_HUMAN	_LTPEEEEILNK_.2	269867	302123	327897	300412	300295	329918	294658	298192	309325
RPS8	40S ribosomal protein S8	RS8_HUMAN	_LDVGNFSWGSEC[Carbamidomethyl (C)]C[Carbamidomethyl (C)]TR_.2	264515	331572	333970	251645	315906	304819	296013	290706	283566
RPS8	40S ribosomal protein S8	RS8_HUMAN	_QWYESHYALPLGR_.3	250679	194341	259343	243185	191257	267798	229404	224204	223593
RPS8	40S ribosomal protein S8	RS8_HUMAN	_QWYESHYALPLGR_.2	63071.3	22752.3	66891.5	68073.3	37717.4	81067	67024.8	51964.1	32753.1
RPS8	40S ribosomal protein S8	RS8_HUMAN	_NC[Carbamidomethyl (C)]IVLIDSTPYR_.2	57264.9	153026	108755	43682.6	60123.9	97554.9	84808.2	79912.8	84314.4
RPS8	40S ribosomal protein S8	RS8_HUMAN	_ADGYVLEGK_.2	55265.1	34316.4	60261.4	58194.9	48708.6	59017.4	48481.6	55938.4	64344.5
RPS8	40S ribosomal protein S8	RS8_HUMAN	_ADGYVLEGK_.1	26137.6	21406.2	29155.1	29349.9	21794.5	32861.5	25351.6	23241.9	23431.2
RPS8	40S ribosomal protein S8	RS8_HUMAN	_LLAC[Carbamidomethyl (C)]IASR_.2	41531	60551.2	57720.5	61869.8	57425.1	61269.4	53142	51168	53290
RPS8	40S ribosomal protein S8	RS8_HUMAN	_LTPEEEEILNKK_.2	11365.4	51054.8	12529.7	10101.1	60305.5	15155.2	15441	16691.8	21721
RPS8	40S ribosomal protein S8	RS8_HUMAN	_LTPEEEEILNKK_.3	1385.69	12490.9	4056.64	2496.53	15830.7	4970.49	7599	6783.67	5975.53
RPS15A	40S ribosomal protein S15a	RS15A_HUMAN	_WQNNLLPSR_.2	418917	428400	454908	439356	436928	451689	419804	420852	428456
RPS15A	40S ribosomal protein S15a	RS15A_HUMAN	_HGYIGEFEIIDDHR_.3	394417	401238	423443	342603	409368	416782	385465	397184	385191
RPS15A	40S ribosomal protein S15a	RS15A_HUMAN	_HGYIGEFEIIDDHR_.2	16738.8	12218.6	14598.8	13110.5	15593.2	18415.2	13705.9	2872.69	8264.58
RPS15A	40S ribosomal protein S15a	RS15A_HUMAN	_IVVNLTGR_.2	312500	337110	337978	324784	358960	350829	323989	327299	317478
RPS15A	40S ribosomal protein S15a	RS15A_HUMAN	_MNVLADALK_.2	252100	259663	266062	283165	248542	286022	260301	256483	264991
RPS15A	40S ribosomal protein S15a	RS15A_HUMAN	_MNVLADALK_.1	9257.99	12130.2	12137.7	9839.49	11474.3	10361.1	9674.47	11891.9	10376.3
RPS15A	40S ribosomal protein S15a	RS15A_HUMAN	_FLTVMMK_.2	100814	114404	103870	115500	125478	119732	108652	106658	109844
RPS15A	40S ribosomal protein S15a	RS15A_HUMAN	_FLTVMMK_.1	6861.12	7054.83	8023.53	8390.31	9213.87	10191.5	8339.06	7696.8	7626.79
RPS15A	40S ribosomal protein S15a	RS15A_HUMAN	_C[Carbamidomethyl (C)]GVISPR_.2	30111.4	58776.6	67165.5	60686.1	62133.9	69972.8	61076.4	49438.9	62951.7
RPS15A	40S ribosomal protein S15a	RS15A_HUMAN	_QFGFIVLTTSAGIMDHEEAR_.3	4875.19	1121.11	6108.13	3897.06	1895.9	10603.2	6182.52	5545.32	1995.18
RPS16	40S ribosomal protein S16	RS16_HUMAN	_LLEPVLLLGK_.2	108041	381971	151964	233939	371589	280840	177705	315224	316241
RPS16	40S ribosomal protein S16	RS16_HUMAN	_GGGHVAQIYAIR_.2	186729	202939	181602	191699	222570	200113	183274	188546	192035
RPS16	40S ribosomal protein S16	RS16_HUMAN	_GGGHVAQIYAIR_.3	56661.6	58266.6	58150.5	60033	64406.6	61014.9	57239.6	63098.3	56343.4
RPS16	40S ribosomal protein S16	RS16_HUMAN	_GPLQSVQVFGR_.2	270734	200382	250480	273456	217463	270382	239355	247522	253295
RPS16	40S ribosomal protein S16	RS16_HUMAN	_DILIQYDR_.2	170955	158339	181151	174503	158170	168969	167550	163254	167719
RPS16	40S ribosomal protein S16	RS16_HUMAN	_ALVAYYQK_.2	93540.1	83049.1	79115.5	77596.5	96073.6	93192.3	95057.8	88746.4	97005.1
RPS16	40S ribosomal protein S16	RS16_HUMAN	_ALVAYYQK_.1	53231.6	57588	54757.1	57928.6	61167.6	66364.8	54337.8	55660.5	53543.4
RPS16	40S ribosomal protein S16	RS16_HUMAN	_EIKDILIQYDR_.2	77356.5	82766.6	75954.2	75190.3	89288.9	80316.8	81781.5	74686.2	79599.4
RPS16	40S ribosomal protein S16	RS16_HUMAN	_EIKDILIQYDR_.3	18909.6	22242.8	17398.9	20280.1	19890.9	27800.9	21868	21936	17902.4
RPS16	40S ribosomal protein S16	RS16_HUMAN	_PLEMIEPR_.2	85030.8	93580.6	105828	80795.4	81103.2	91302.6	87501.1	80407.9	82468
RPS16	40S ribosomal protein S16	RS16_HUMAN	_VNGRPLEMIEPR_.3	69929.6	57926.9	70893.1	71956.8	59425.5	77126.1	65970.5	66261.7	60790.7
RPS16	40S ribosomal protein S16	RS16_HUMAN	_VNGRPLEMIEPR_.2	17440.3	17313.4	19651.4	20122.3	17500.4	19138.4	18327.8	15163.7	15335.3
RPS16	40S ribosomal protein S16	RS16_HUMAN	_YVDEASKK_.2	7183.85	17137.5	10892.1	12889.9	15315.7	12808.2	7441.09	9251.47	13109.3
UBE2G1	Ubiquitin-conjugating enzyme E2 G1	UB2G1_HUMAN	_FITEIWHPNVDK_.2	10566.6	17737.1	15931.6	17247.3	15942.3	14695	11273.5	14930.3	16306.5
UBE2G1	Ubiquitin-conjugating enzyme E2 G1	UB2G1_HUMAN	_FITEIWHPNVDK_.3	9633.07	10108.3	12615.4	11333.9	10930.1	11918	10496.1	10539.8	10302.5
UBE2G1	Ubiquitin-conjugating enzyme E2 G1	UB2G1_HUMAN	_NPVEGFSAGLIDDNDLYR_.2	21170.7	21129.2	25221.3	21035.5	19942.4	23332.4	20123.4	22565.5	21337.5
UBE2G1	Ubiquitin-conjugating enzyme E2 G1	UB2G1_HUMAN	_NGDVC[Carbamidomethyl (C)]ISILHEPGEDKYGYEKPEER_.4	7996.78	4011.36	10073.6	8728.26	5041.71	10672.3	9908.31	6996.49	4889.81
UBE2G1	Ubiquitin-conjugating enzyme E2 G1	UB2G1_HUMAN	_NGDVC[Carbamidomethyl (C)]ISILHEPGEDKYGYEKPEER_.3	701.641	2093.09	609.636	1217.47	1220.32	1617.82	594.396	331.724	2524.17
UBE2H	Ubiquitin-conjugating enzyme E2 H	UBE2H_HUMAN	_FYGPQGTPYEGGVWK_.2	21715.5	26787.3	25121.7	21576.5	20531.1	26777.6	25198.5	25306.6	20080.9
UBE2H	Ubiquitin-conjugating enzyme E2 H	UBE2H_HUMAN	_HEVTILGGLNEFVVK_.2	3503.98	5785.51	9133.92	5411.4	5866.75	7466.6	6726.54	4802.15	1984.29
YWHAE	14-3-3 protein epsilon	1433E_HUMAN	_[Acetyl (Protein N-term)]MDDREDLVYQAK_.2	282479	325387	312481	265568	352229	331183	308734	310787	309331
YWHAE	14-3-3 protein epsilon	1433E_HUMAN	_[Acetyl (Protein N-term)]M[Oxidation (M)]DDREDLVYQAK_.2	6127.42	5806.31	2394.52	5533.06	6414.93	4382.2	4446.65	5007.57	5098.39
YWHAE	14-3-3 protein epsilon	1433E_HUMAN	_YLAEFATGNDR_.2	239050	286349	292823	240594	293780	262798	260084	265159	259895
YWHAE	14-3-3 protein epsilon	1433E_HUMAN	_AASDIAMTELPPTHPIR_.3	90526.1	184526	170343	82247.4	188463	94607.9	162528	82744.2	155005
YWHAE	14-3-3 protein epsilon	1433E_HUMAN	_AASDIAMTELPPTHPIR_.2	83248.2	98530.4	122009	66145.6	120792	70140	84354	57250.6	104095
YWHAE	14-3-3 protein epsilon	1433E_HUMAN	_YDEMVESMK_.2	87495.8	111324	127729	108209	105255	106649	106406	97460.8	102360
YWHAE	14-3-3 protein epsilon	1433E_HUMAN	_EAAENSLVAYK_.2	57259.2	135790	103568	103905	123912	96110.9	75038.4	109212	115743
YWHAE	14-3-3 protein epsilon	1433E_HUMAN	_QMVETELK_.2	80506.6	96946.1	94404	88957.7	100321	84591	84295.5	88751.5	89952.4
YWHAE	14-3-3 protein epsilon	1433E_HUMAN	_QMVETELK_.1	7791.34	10581.3	10815.2	10045.3	11342.6	12548.4	9718.05	10184.3	8836.3
YWHAE	14-3-3 protein epsilon	1433E_HUMAN	_IISSIEQK_.2	66015.2	72125.2	72121.7	71125.7	79676.3	72784.1	72218.9	71667.5	70894.9
YWHAE	14-3-3 protein epsilon	1433E_HUMAN	_IISSIEQK_.1	23941.1	25484.8	27920.7	25222.4	25857.6	29618.5	25438.6	23824.5	21570.5
YWHAE	14-3-3 protein epsilon	1433E_HUMAN	_VAGMDVELTVEER_.2	108091	113797	99506.8	93129.5	55018.9	58040.9	108985	48323.2	54872
YWHAE	14-3-3 protein epsilon	1433E_HUMAN	_VAGM[Oxidation (M)]DVELTVEER_.2	5727.23	2213.54	3174.07	2445.27	2941.11	3090.71	4437.18	2402.24	4833.28
YWHAE	14-3-3 protein epsilon	1433E_HUMAN	_YLAEFATGNDRK_.2	59380.7	70932.8	62615.2	72854.6	80266.6	77256.6	66409.2	68210.7	64560.4
YWHAE	14-3-3 protein epsilon	1433E_HUMAN	_YLAEFATGNDRK_.3	10966	8917.83	9428.95	10351.8	10075.8	9007.42	10386.3	7748	7564.02
YWHAE	14-3-3 protein epsilon	1433E_HUMAN	_LIC[Carbamidomethyl (C)]C[Carbamidomethyl (C)]DILDVLDK_.2	35431.4	125622	65052.7	64663.7	79901.4	49278.7	60398.9	67323.9	67854.2
YWHAE	14-3-3 protein epsilon	1433E_HUMAN	_YDEMVESMKK_.2	13583.2	15895.8	13958.6	15663.3	16313.5	16414.9	13092.8	13802.7	14366.3
YWHAE	14-3-3 protein epsilon	1433E_HUMAN	_LAEQAERYDEMVESMK_.3	15444	9084.73	8171.49	9431.86	9636.38	9119.84	8485.58	12070.8	7352.93
YWHAE	14-3-3 protein epsilon	1433E_HUMAN	_LAEQAERYDEMVESMK_.2	3898.69	3996.03	3191.64	4125.86	5240.21	6215.29	2260.42	4887.67	1718.74
YWHAE	14-3-3 protein epsilon	1433E_HUMAN	_EDLVYQAK_.2	8731.2	10085.6	13641.2	7273.48	7094.29	6834.85	8953.19	9126.91	10159.2
YWHAE	14-3-3 protein epsilon	1433E_HUMAN	_EDLVYQAK_.1	1333.29	2120.2	3591.02	1577.09	1101.25	2674.47	1763.56	2479.5	1924.16
YWHAE	14-3-3 protein epsilon	1433E_HUMAN	_KEAAENSLVAYK_.2	2584.85	5645.54	2724.29	3727.75	4523.51	3217.54	2647.49	3144.73	3538.3
RPS14	40S ribosomal protein S14	RS14_HUMAN	_ELGITALHIK_.2	325048	431929	392875	319470	375581	404454	345273	360156	355557
RPS14	40S ribosomal protein S14	RS14_HUMAN	_IEDVTPIPSDSTR_.2	336706	229733	305807	376201	235358	280578	300612	310293	311287
RPS14	40S ribosomal protein S14	RS14_HUMAN	_ADRDESSPYAAMLAAQDVAQR_.3	268045	238560	293779	278688	215804	291714	270511	261872	251990
RPS14	40S ribosomal protein S14	RS14_HUMAN	_TPGPGAQSALR_.2	133584	71922.5	135901	141707	75380.3	142274	124238	126245	120118
RPS14	40S ribosomal protein S14	RS14_HUMAN	_DESSPYAAMLAAQDVAQR_.2	76940.2	90867.4	91519.8	77137	74996.9	89788	84552.4	85060.7	84214.7
RPS23	40S ribosomal protein S23	RS23_HUMAN	_VANVSLLALYK_.2	180437	181090	201033	146663	173289	205835	178803	159834	158954
RPS23	40S ribosomal protein S23	RS23_HUMAN	_GHAVGDIPGVR_.2	57661.1	165394	92829	104250	161910	79242.3	95140.2	123709	113871
RPS23	40S ribosomal protein S23	RS23_HUMAN	_ANPFGGASHAK_.2	61799.6	60740.2	62257	63150.8	60827	59638.9	55531.4	60059.6	59963.1
RPS23	40S ribosomal protein S23	RS23_HUMAN	_AHLGTALK_.2	34979.3	31267.3	42539.4	43911.8	32644.1	28405.1	28365.5	32728.1	36033
RPS23	40S ribosomal protein S23	RS23_HUMAN	_AHLGTALK_.1	12351.6	10471.7	11113.5	11968.1	12252.4	17718.9	12512.6	12338.3	10868.6
RPS23	40S ribosomal protein S23	RS23_HUMAN	_KGHAVGDIPGVR_.2	17637.8	12141.6	20018	20139.6	1344.89	22142.3	18706.2	17261	9486.21
RPS23	40S ribosomal protein S23	RS23_HUMAN	_KGHAVGDIPGVR_.3	8433.91	8738.85	8504.41	13772.4	12062.1	9903.4	12253	11274.4	12724.9
RPS23	40S ribosomal protein S23	RS23_HUMAN	_KAHLGTALK_.2	2566.74	4980.89	3584.72	2533.55	5380.28	1764.69	3683.9	4320.6	3756.63
RPS23	40S ribosomal protein S23	RS23_HUMAN	_KAHLGTALK_.1	632.008	538.888	775.45	804.538	1003.16	1551.98	728.47	943.758	794.247
RPS18	40S ribosomal protein S18	RS18_HUMAN	_IPDWFLNR_.2	733229	715078	762372	762769	675023	720446	716232	701669	719269
RPS18	40S ribosomal protein S18	RS18_HUMAN	_YAHVVLR_.2	230307	269399	251035	250753	248432	243657	230981	242393	243501
RPS18	40S ribosomal protein S18	RS18_HUMAN	_YAHVVLR_.1	1846.57	2694.46	3088.06	3592.16	2559.34	4120.74	3157.35	2987.67	2376.52
RPS18	40S ribosomal protein S18	RS18_HUMAN	_VLNTNIDGR_.2	169625	206247	173551	177250	194372	172581	179087	180236	175599
RPS18	40S ribosomal protein S18	RS18_HUMAN	_VITIMQNPR_.2	205467	139614	185853	242129	132171	172235	166722	175362	186027
RPS18	40S ribosomal protein S18	RS18_HUMAN	_IAFAITAIK_.2	136892	169824	147453	150659	166258	147837	148365	141647	145489
RPS18	40S ribosomal protein S18	RS18_HUMAN	_IAFAITAIK_.1	8948.96	16963	10653.4	11674.3	15658.2	9616.31	11766.1	13428.6	13610.2
RPS18	40S ribosomal protein S18	RS18_HUMAN	_YSQVLANGLDNK_.2	144924	137348	138368	157617	133547	143090	142269	134579	139894
RPS18	40S ribosomal protein S18	RS18_HUMAN	_AGELTEDEVER_.2	110678	118211	113200	118185	101422	103102	116067	105687	105042
RPS18	40S ribosomal protein S18	RS18_HUMAN	_KADIDLTK_.2	18168.2	15874.6	16211.2	16526.6	13766.6	15692.7	16248.8	13480.3	15366.9
RPS18	40S ribosomal protein S18	RS18_HUMAN	_KADIDLTK_.1	7485.94	7633.2	8421.48	8144.97	7834.17	8822.86	7052.4	7050.04	6470.09
RPS18	40S ribosomal protein S18	RS18_HUMAN	_RAGELTEDEVER_.2	5475.64	4445.02	4595.59	6023.42	5175.14	7068.95	6110.3	3676.18	6048.45
RPS29	40S ribosomal protein S29	RS29_HUMAN	_YGLNMC[Carbamidomethyl (C)]R_.2	78480.3	100019	92565.7	84259.6	80388.4	85824.4	87243.3	82293.3	79600.4
RPS29	40S ribosomal protein S29	RS29_HUMAN	_GHQQLYWSHPR_.2	31124	24933.9	23221.5	33907.6	27232.6	38915.8	25081	25116.3	25191.2
RPS29	40S ribosomal protein S29	RS29_HUMAN	_GHQQLYWSHPR_.3	27108.9	23553.9	21752.6	26977.6	21652.7	22151.6	21032	24469.8	25149.6
RPS29	40S ribosomal protein S29	RS29_HUMAN	_KYGLNMC[Carbamidomethyl (C)]R_.2	45546.5	44051.9	35390.2	49992	48300.1	39209.9	44942	42766.3	39061.9
RPS29	40S ribosomal protein S29	RS29_HUMAN	_DIGFIKLD_.2	20076.6	24789.8	16145.5	21042.3	27833.6	20816.5	19202.7	20992.3	21789.8
RPS13	40S ribosomal protein S13	RS13_HUMAN	_GLAPDLPEDLYHLIK_.2	205814	343492	201923	243967	291825	216142	230021	245440	256540
RPS13	40S ribosomal protein S13	RS13_HUMAN	_GLAPDLPEDLYHLIK_.3	148114	223251	147170	162401	190765	156142	164541	168007	174184
RPS13	40S ribosomal protein S13	RS13_HUMAN	_GLTPSQIGVILR_.2	317946	322195	308944	329708	294868	302801	293671	310715	316575
RPS13	40S ribosomal protein S13	RS13_HUMAN	_SVPTWLK_.2	72549.5	80768.5	75003.8	73453.3	72521.8	68302.7	76790.3	74105.2	76367.8
RPS13	40S ribosomal protein S13	RS13_HUMAN	_SVPTWLK_.1	48381.2	49589.7	49958.9	50396.6	48120.2	51582.1	48137.1	47987.2	44609.2
RPS13	40S ribosomal protein S13	RS13_HUMAN	_KGLTPSQIGVILR_.2	98245.2	85412.3	74582.1	95545.5	98159.3	75877.6	73819	85102.1	89314.6
RPS13	40S ribosomal protein S13	RS13_HUMAN	_KGLTPSQIGVILR_.3	17377.4	10430.8	12242.5	17560.7	14156.4	12717.5	13961.3	12910.5	13433.4
RPS13	40S ribosomal protein S13	RS13_HUMAN	_GLSQSALPYR_.2	98962.7	54131.8	61411.6	99485.5	61854.6	63753.6	75051.5	72615.5	76879.8
RPS13	40S ribosomal protein S13	RS13_HUMAN	_PDLPEDLYHLIK_.2	44762.8	61735.6	47128.3	47211.6	57864.3	49891.8	50216.7	47887.7	50570.7
RPS13	40S ribosomal protein S13	RS13_HUMAN	_DSHGVAQVR_.2	47449.5	28069.2	30393.1	50148.9	27695.8	31416.2	31407.8	35722.9	34099.6
RPS13	40S ribosomal protein S13	RS13_HUMAN	_LTSDDVKEQIYK_.2	6429.12	7300.96	4574.14	6626.02	9931.86	5763.27	5260.8	7013.33	7555.08
RPS11	40S ribosomal protein S11	RS11_HUMAN	_DYLHYIR_.2	404940	541457	413757	393144	515727	455009	449006	428269	430914
RPS11	40S ribosomal protein S11	RS11_HUMAN	_NMSVHLSPC[Carbamidomethyl (C)]FR_.2	175719	236713	211933	216756	237050	229973	200106	203395	203605
RPS11	40S ribosomal protein S11	RS11_HUMAN	_NMSVHLSPC[Carbamidomethyl (C)]FR_.3	91188.1	109772	93106.7	100612	106203	97674.3	99651.2	100615	92414.2
RPS11	40S ribosomal protein S11	RS11_HUMAN	_C[Carbamidomethyl (C)]PFTGNVSIR_.2	255051	277889	244123	249994	282206	274862	265528	259074	227728
RPS11	40S ribosomal protein S11	RS11_HUMAN	_EAIEGTYIDKK_.2	131884	175368	129960	128871	181183	136609	142371	150596	150386
RPS11	40S ribosomal protein S11	RS11_HUMAN	_ILSGVVTK_.2	104942	118423	111739	112012	113983	113814	106671	108448	106202
RPS11	40S ribosomal protein S11	RS11_HUMAN	_ILSGVVTK_.1	12160.5	15806.1	15141	13031.1	15194.5	15782.7	16335	14071.3	14143.3
RPS11	40S ribosomal protein S11	RS11_HUMAN	_EAIEGTYIDK_.2	103558	146879	124061	90216.2	127829	109192	112359	116032	112984
RPS11	40S ribosomal protein S11	RS11_HUMAN	_DVQIGDIVTVGEC[Carbamidomethyl (C)]RPLSK_.3	67239	68874.6	74940.2	75307.8	65705.3	76200.6	70225.2	64358	60887.8
RPS11	40S ribosomal protein S11	RS11_HUMAN	_VLLGETGK_.2	49130	39599.1	57717.6	52216.6	37498.5	52710.5	44768.1	51384.4	50124.3
RPS11	40S ribosomal protein S11	RS11_HUMAN	_VLLGETGK_.1	14356.6	16403.5	22918.3	7081.13	9794.33	20009.6	20444.1	13693.8	10834.2
RPS11	40S ribosomal protein S11	RS11_HUMAN	_QPTIFQNK_.2	20624.2	27709.9	29321.1	25655.9	26790.9	25159.8	22933.8	25293.2	23742.3
RPS11	40S ribosomal protein S11	RS11_HUMAN	_QPTIFQNK_.1	3675.83	2657.08	3107.67	3386.47	2284.45	4285.79	3590.96	2790.66	2787.1
RPS11	40S ribosomal protein S11	RS11_HUMAN	_NIGLGFK_.1	20934.5	28339.2	25042	20837	27813.2	26176.8	24408.1	23468.9	22315.1
SNRPE	Small nuclear ribonucleoprotein E	RUXE_HUMAN	_VMVQPINLIFR_.2	123232	107217	98851.5	150637	110307	96940.9	99949.6	116061	130731
SNRPF	Small nuclear ribonucleoprotein F	RUXF_HUMAN	_PFLNGLTGK_.2	6736.39	12078.3	7194.49	6636.35	6069.1	6479.79	7841.81	9078.01	8049.34
SNRPF	Small nuclear ribonucleoprotein F	RUXF_HUMAN	_GVEEEEEDGEMRE_.2	7208.18	4015	7605.6	9258.14	2427.62	7234.59	6001.89	7349.37	7153.21
LSM3	U6 snRNA-associated Sm-like protein LSm3	LSM3_HUMAN	_GDGVVLVAPPLR_.2	7949.1	7580.21	8510.1	12888.5	6085.91	5609.9	8729.43	7212.48	7315.56
LSM6	U6 snRNA-associated Sm-like protein LSm6	LSM6_HUMAN	_YGDAFIR_.2	32502.8	9994.67	26998	27825.8	8998.9	13447.4	21816.8	22544.8	20025.8
LSM6	U6 snRNA-associated Sm-like protein LSm6	LSM6_HUMAN	_GNNVLYISTQK_.2	11772.2	2047.12	2295.57	10810.1	2644.3	6103.39	5244.37	5056.97	7390.33
SNRPD1	Small nuclear ribonucleoprotein Sm D1	SMD1_HUMAN	_NREPVQLETLSIR_.3	16628.7	12029.9	11025.8	15540.6	13058.5	11431.6	12760.4	12794.1	13845.2
SNRPD1	Small nuclear ribonucleoprotein Sm D1	SMD1_HUMAN	_NREPVQLETLSIR_.2	6128.96	3753.13	3456.51	5211.64	3926.61	2864.96	4631.65	3278.81	2298
SNRPD1	Small nuclear ribonucleoprotein Sm D1	SMD1_HUMAN	_LSHETVTIELK_.3	8464.13	4270.68	4907.26	5314.04	6906.3	4517.9	6995.68	7562.48	4540.35
SNRPD1	Small nuclear ribonucleoprotein Sm D1	SMD1_HUMAN	_LSHETVTIELK_.2	8009.24	4112.29	5268.45	6685.43	4707.43	5748.32	5148.01	5358.35	5848.43
SNRPD1	Small nuclear ribonucleoprotein Sm D1	SMD1_HUMAN	_NGTQVHGTITGVDVSMNTHLK_.3	21450.2	9593.21	14406.9	14726	8922.7	8738.76	14656.3	12483	12359.4
SNRPD1	Small nuclear ribonucleoprotein Sm D1	SMD1_HUMAN	_NGTQVHGTITGVDVSMNTHLK_.4	1786.46	852.393	183.351	1346.22	344.013	777.57	1199.51	1189.38	592.309
SNRPD2	Small nuclear ribonucleoprotein Sm D2	SMD2_HUMAN	_GDSVIVVLR_.2	43565.6	25795.7	29543.5	41805.9	30493.1	27667	30667	35135.5	29749
SNRPD2	Small nuclear ribonucleoprotein Sm D2	SMD2_HUMAN	_NNTQVLINC[Carbamidomethyl (C)]R_.2	13774.1	14301.7	15302	15079.3	10230.9	14854	12222.8	13120.2	12973.3
SNRPD2	Small nuclear ribonucleoprotein Sm D2	SMD2_HUMAN	_HC[Carbamidomethyl (C)]NMVLENVK_.2	13443.6	10602.7	13379.9	16794.4	14101.8	9919.43	12471.9	15306.8	14630.9
SNRPD2	Small nuclear ribonucleoprotein Sm D2	SMD2_HUMAN	_REEEEFNTGPLSVLTQSVK_.3	10149.3	8522.13	2735.78	8837.43	6478.08	5936.58	11146	10597.3	7927.59
SNRPD3	Small nuclear ribonucleoprotein Sm D3	SMD3_HUMAN	_FLILPDMLK_.2	117588	105074	82755	129427	102745	88404.6	101887	110321	107085
SNRPD3	Small nuclear ribonucleoprotein Sm D3	SMD3_HUMAN	_VAQLEQVYIR_.2	88780.8	64114	54698.7	84283.6	64388.5	62265.4	63075.5	67649.4	67082.2
SNRPD3	Small nuclear ribonucleoprotein Sm D3	SMD3_HUMAN	_VLHEAEGHIVTC[Carbamidomethyl (C)]ETNTGEVYR_.3	19567	16525.5	14279.5	21162.8	16523.1	14187.3	15285.8	15944.8	17487.5
SNRPD3	Small nuclear ribonucleoprotein Sm D3	SMD3_HUMAN	_VLHEAEGHIVTC[Carbamidomethyl (C)]ETNTGEVYR_.4	6497.98	1088.88	1984.36	3721.09	1621.07	1309.18	5769.23	2363.69	2021.32
TMSB4X	Thymosin beta-4	TYB4_HUMAN	_[Acetyl (Protein N-term)]SDKPDMAEIEK_.2	38927.5	73514.8	37718.3	46391.8	57395.4	35120.2	44385.5	50546.4	40801.3
ARF6	ADP-ribosylation factor 6	ARF6_HUMAN	_FNVWDVGGQDK_.2	296920	372701	366424	283316	342248	343000	320070	289899	310803
ARF6	ADP-ribosylation factor 6	ARF6_HUMAN	_ILMLGLDAAGK_.2	262235	370421	339890	225468	347022	324819	280960	284651	292643
ARF6	ADP-ribosylation factor 6	ARF6_HUMAN	_QDLPDAMKPHEIQEK_.3	114570	128107	136546	108157	116360	138440	116886	120537	119729
ARF6	ADP-ribosylation factor 6	ARF6_HUMAN	_QDLPDAMKPHEIQEK_.4	27168	24773.1	31147	16818.6	22410.7	22722.9	25339.4	31743.3	21197.2
ARF6	ADP-ribosylation factor 6	ARF6_HUMAN	_QDLPDAMKPHEIQEK_.2	14318	18658.4	17286.7	15885.3	18996.4	13469.1	10547	12418.6	18958.7
ARF6	ADP-ribosylation factor 6	ARF6_HUMAN	_HYYTGTQGLIFVVDC[Carbamidomethyl (C)]ADRDR_.3	45624	50051.8	34840.2	53047.6	96518.2	47821.8	38950.1	59762.5	58468.8
ARF6	ADP-ribosylation factor 6	ARF6_HUMAN	_HYYTGTQGLIFVVDC[Carbamidomethyl (C)]ADR_.3	39939.7	54109	57774.1	29018.7	49127.1	50556.6	50321.1	43435.9	47724.4
ARF6	ADP-ribosylation factor 6	ARF6_HUMAN	_TTIPTVGFNVETVTYK_.2	24514	5598.12	7947.9	53182.6	9142.69	19236.9	20616.6	19223	21733.9
PSMC6	26S proteasome regulatory subunit 10B	PRS10_HUMAN	_EVIELPLTNPELFQR_.2	167293	128773	180422	175333	121524	178964	162351	158709	143370
PSMC6	26S proteasome regulatory subunit 10B	PRS10_HUMAN	_ALQSVGQIVGEVLK_.2	56872.5	62878.6	60761.3	58450.5	61762.9	62231.1	57113.8	59786.4	59049.8
PSMC6	26S proteasome regulatory subunit 10B	PRS10_HUMAN	_VALDMTTLTIMR_.2	41547.4	32034.4	42173.2	40224.8	32030.9	36713.6	41200.2	34833.5	34838.8
PSMC6	26S proteasome regulatory subunit 10B	PRS10_HUMAN	_MIMATNRPDTLDPALLRPGR_.4	39179.9	22400.1	35790.5	39481.7	23596.8	39248.8	32886.2	31066.9	34742.5
PSMC6	26S proteasome regulatory subunit 10B	PRS10_HUMAN	_LSDGFNGADLR_.2	30076.4	24863.2	32737.3	32109.8	25422.6	34366.3	30881.6	28692.8	30836.2
PSMC6	26S proteasome regulatory subunit 10B	PRS10_HUMAN	_ADHDFVVQEDFMK_.2	20046.4	16702.7	21561.8	18796.8	17369.3	25294.5	17952.9	20215	18779.9
PSMC6	26S proteasome regulatory subunit 10B	PRS10_HUMAN	_ADHDFVVQEDFMK_.3	8147.32	6284.98	10861.4	8029.54	7798.48	9540.99	5796.33	9064.54	7447.6
PSMC6	26S proteasome regulatory subunit 10B	PRS10_HUMAN	_AVASQLDC[Carbamidomethyl (C)]NFLK_.2	28196.8	23727.9	31020.5	28826.6	19887.2	26864.2	26279.1	26215.4	25558.8
PSMC6	26S proteasome regulatory subunit 10B	PRS10_HUMAN	_TLMELLNQMDGFDTLHR_.3	24075.2	20142.4	26001.8	30497.2	20859.2	25492.2	22627.2	24745	21581.7
PSMC6	26S proteasome regulatory subunit 10B	PRS10_HUMAN	_HGEIDYEAIVK_.2	18520.7	30289.4	25122.2	25091.1	27052.2	19929.3	19553.3	26533.8	19972.9
PSMC6	26S proteasome regulatory subunit 10B	PRS10_HUMAN	_VVSSSIVDK_.2	23051.1	17471.1	17917.3	26348.6	21727.3	17130.2	21062.3	18272.7	20296.2
PSMC6	26S proteasome regulatory subunit 10B	PRS10_HUMAN	_VVSSSIVDK_.1	2751.83	1996.91	3101.8	3565.63	3488.65	3559.93	2671.77	1512.82	2042.9
PSMC6	26S proteasome regulatory subunit 10B	PRS10_HUMAN	_NVC[Carbamidomethyl (C)]TEAGMFAIR_.2	13700.9	18724.1	21813.9	15228.3	15693.1	21278	19961.7	17105.5	16533.2
PSMC6	26S proteasome regulatory subunit 10B	PRS10_HUMAN	_EMFNYAR_.2	2223.49	12660.7	8713.72	10656.8	10026.7	5551.03	10955.4	5768.36	11832.5
PSMC6	26S proteasome regulatory subunit 10B	PRS10_HUMAN	_DHQPC[Carbamidomethyl (C)]IIFMDEIDAIGGR_.3	5592.27	3778.99	6889.13	4614.53	4304.04	5470.08	2968.05	5790.52	5746.43
PSMC6	26S proteasome regulatory subunit 10B	PRS10_HUMAN	_KIHIDLPNEQAR_.3	6271.94	665.638	8370.38	9301.88	2282.38	7390.32	3262.98	3599.24	1793.51
SELENOT	Thioredoxin reductase-like selenoprotein T	SELT_HUMAN	_IEGENYLPQPIYR_.2	12417.9	13282.6	9660.74	12863.9	10552.2	11662.2	8070.53	11042.4	13370
RPL7A	60S ribosomal protein L7a	RL7A_HUMAN	_VPPAINQFTQALDR_.2	386426	358009	414067	427825	336225	423414	398690	366103	370946
RPL7A	60S ribosomal protein L7a	RL7A_HUMAN	_AGVNTVTTLVENK_.2	239248	237139	243870	238764	244660	245649	231324	240285	251022
RPL7A	60S ribosomal protein L7a	RL7A_HUMAN	_NFGIGQDIQPK_.2	166617	228694	176232	170300	224532	181263	184720	187358	190060
RPL7A	60S ribosomal protein L7a	RL7A_HUMAN	_VAPAPAVVK_.2	97158.4	126142	101744	92767.6	112432	101102	104103	95970.6	104956
RPL7A	60S ribosomal protein L7a	RL7A_HUMAN	_VAPAPAVVK_.1	24124.4	24025.3	23575.9	19434.1	22709.4	29932.2	26655.5	20628.4	18202.8
RPL7A	60S ribosomal protein L7a	RL7A_HUMAN	_MGVPYC[Carbamidomethyl (C)]IIK_.2	91882.8	157257	118175	123716	138521	118779	115509	123623	109773
RPL7A	60S ribosomal protein L7a	RL7A_HUMAN	_TC[Carbamidomethyl (C)]TTVAFTQVNSEDK_.2	101706	130352	125128	97835.1	103940	104968	102170	109471	107371
RPL7A	60S ribosomal protein L7a	RL7A_HUMAN	_VVNPLFEK_.2	81364.6	99521.1	98578.2	99320.9	97365.3	103992	83734	88296	87015.2
RPL7A	60S ribosomal protein L7a	RL7A_HUMAN	_VVNPLFEK_.1	6810.58	12897.1	10831.1	9631.69	9480.37	12234.1	9103.96	9271.7	9863.67
RPL7A	60S ribosomal protein L7a	RL7A_HUMAN	_LKVPPAINQFTQALDR_.3	92093.9	97032.7	81681.6	114410	96741.9	98599.6	88430.5	105510	106974
RPL7A	60S ribosomal protein L7a	RL7A_HUMAN	_KVVNPLFEK_.2	65213.7	76619.4	55265.9	62196.6	75424.6	59310.6	65424.3	60869.7	60652.9
RPL7A	60S ribosomal protein L7a	RL7A_HUMAN	_QTATQLLK_.2	41464.7	38828.2	37672.4	42963.2	34550.9	37000.9	37520.8	41958.4	40070.1
RPL7A	60S ribosomal protein L7a	RL7A_HUMAN	_QTATQLLK_.1	9046.73	8217.86	9247.5	10472.5	9523.68	10696	9363.47	8799.62	7360.21
RPL7A	60S ribosomal protein L7a	RL7A_HUMAN	_AGVNTVTTLVENKK_.2	17417.3	18064.8	19359.8	20413.3	17218.7	23352.7	15255	19185.7	17280.4
RPL7A	60S ribosomal protein L7a	RL7A_HUMAN	_AGVNTVTTLVENKK_.3	12368.8	9075.05	11127.6	13796.2	4980.81	13687.9	12271.6	11454.9	4394.77
RPL7A	60S ribosomal protein L7a	RL7A_HUMAN	_TNYNDRYDEIR_.3	16376.2	22318.1	17048	17953.6	19280.2	15955.3	18661	17492.2	19944.3
RPL7A	60S ribosomal protein L7a	RL7A_HUMAN	_TNYNDRYDEIR_.2	6084.83	9934.55	7359.89	9588.6	11119.1	9490.73	7369	7209.64	9549.74
RPL7A	60S ribosomal protein L7a	RL7A_HUMAN	_TC[Carbamidomethyl (C)]TTVAFTQVNSEDKGALAK_.3	18337.7	26029.1	22681.6	22433	24383.7	19239.9	24188.6	26907.1	20894.8
RPL7A	60S ribosomal protein L7a	RL7A_HUMAN	_KTC[Carbamidomethyl (C)]TTVAFTQVNSEDKGALAK_.3	9603.69	7858.78	6552.83	7681.52	12380.3	14144.6	11700.7	8366.85	9365.96
RPL7A	60S ribosomal protein L7a	RL7A_HUMAN	_KVAPAPAVVK_.2	7828.84	10273.4	9832.46	7161.29	11643.8	7793.06	7313.65	9113.12	8541.46
RPL7A	60S ribosomal protein L7a	RL7A_HUMAN	_KTC[Carbamidomethyl (C)]TTVAFTQVNSEDK_.2	4119.99	8351.68	7256.4	5859.52	7885.3	6157.95	6437.13	6003.87	4819.54
ETF1	Eukaryotic peptide chain release factor subunit 1	ERF1_HUMAN	_GFGGIGGILR_.2	78892.8	84452.8	82672.9	87235	88869.9	83108.6	86181	85206.9	84215.9
ETF1	Eukaryotic peptide chain release factor subunit 1	ERF1_HUMAN	_LSVLGAITSVQQR_.2	91671.4	75040.4	81320.3	87552.7	86908.1	93598.6	70976.7	80900.8	85186.3
ETF1	Eukaryotic peptide chain release factor subunit 1	ERF1_HUMAN	_VNVAGLVLAGSADFK_.2	32071.1	31249.9	26931.3	21867.6	31579.4	17188.3	23736.9	27252.1	24383.6
ETF1	Eukaryotic peptide chain release factor subunit 1	ERF1_HUMAN	_FTVDLPK_.2	26664.5	25373	23342.5	20945.8	26233	24599.5	22560.5	24390.9	24647.8
ETF1	Eukaryotic peptide chain release factor subunit 1	ERF1_HUMAN	_TELSQSDMFDQR_.2	21042.8	24220.4	21651.4	19944.5	25647.1	19876.7	26543.4	25334.3	23162.8
ETF1	Eukaryotic peptide chain release factor subunit 1	ERF1_HUMAN	_YC[Carbamidomethyl (C)]FGVEDTLK_.2	13903.5	29184	12942.2	20019.9	23974.8	15990.2	22825.6	22076.6	23893
ETF1	Eukaryotic peptide chain release factor subunit 1	ERF1_HUMAN	_YFDEISQDTGK_.2	19620.3	25001.8	25345.5	17967.2	21836.2	17868.7	14924.8	20327.2	18596.8
ETF1	Eukaryotic peptide chain release factor subunit 1	ERF1_HUMAN	_FGATLEIVTDK_.2	18787.8	20899.1	19263.1	17974.7	18687.3	19796.4	20303.3	20581.5	18498.2
ETF1	Eukaryotic peptide chain release factor subunit 1	ERF1_HUMAN	_FHTEALTALLSDDSK_.2	17625.2	21768.4	15318.3	857.209	17123.6	8496.48	11726.7	14075.3	14897.1
ETF1	Eukaryotic peptide chain release factor subunit 1	ERF1_HUMAN	_VNIDFEPFKPINTSLYLC[Carbamidomethyl (C)]DNK_.3	9709.31	17098.6	13363.8	11437	14370.8	11591.3	13299.6	13402.4	14553.3
ETF1	Eukaryotic peptide chain release factor subunit 1	ERF1_HUMAN	_YVLHC[Carbamidomethyl (C)]QGTEEEK_.2	6790.77	8074.7	8508.55	8902.42	9255.09	8099.06	7990.23	6550.76	6594.42
ETF1	Eukaryotic peptide chain release factor subunit 1	ERF1_HUMAN	_SQEGSQFVK_.1	2158.4	512.403	3049.74	1818.58	2020.17	1544.25	1062.29	2158.62	939.66
CNBP	Cellular nucleic acid-binding protein	CNBP_HUMAN	_C[Carbamidomethyl (C)]YSC[Carbamidomethyl (C)]GEFGHIQK_.2	2360.19	6346.33	4337.46	3126.54	6757.12	2562.73	3184.11	4081.79	3312.47
CNBP	Cellular nucleic acid-binding protein	CNBP_HUMAN	_C[Carbamidomethyl (C)]YSC[Carbamidomethyl (C)]GEFGHIQK_.3	716.718	2662.78	296.497	444.212	1377.14	1637.7	988.83	1371.14	995.866
CNBP	Cellular nucleic acid-binding protein	CNBP_HUMAN	_GFQFVSSSLPDIC[Carbamidomethyl (C)]YR_.2	1668.77	2972.76	5100	4038.31	3776.91	4636.51	5092.74	1318.05	3062.82
YPEL5	Protein yippee-like 5	YPEL5_HUMAN	_VVNLQYSEVQDR_.2	4515.73	7060.19	8960.93	7322.75	8074.98	8296.89	7871.68	7337.27	6993.24
YPEL5	Protein yippee-like 5	YPEL5_HUMAN	_LFSC[Carbamidomethyl (C)]ANC[Carbamidomethyl (C)]DTILTNR_.2	2185.56	5183.32	4998.16	4488.9	5324.89	4697.06	4471.34	4543.39	3505.4
RPS4X	40S ribosomal protein S4, X isoform	RS4X_HUMAN	_TDITYPAGFMDVISIDK_.2	450876	503345	499178	451810	471114	507572	469907	472358	481039
RPS4X	40S ribosomal protein S4, X isoform	RS4X_HUMAN	_FDTGNLC[Carbamidomethyl (C)]MVTGGANLGR_.2	397502	407922	498302	435593	358301	468850	437923	417661	439900
RPS4X	40S ribosomal protein S4, X isoform	RS4X_HUMAN	_FDTGNLC[Carbamidomethyl (C)]M[Oxidation (M)]VTGGANLGR_.2	13259.6	14124.9	11263.5	7452.65	12019	14011.6	9683.55	11944.2	9589.03
RPS4X	40S ribosomal protein S4, X isoform	RS4X_HUMAN	_YPDPLIK_.2	294234	343383	340984	292797	330133	346759	312329	309927	308838
RPS4X	40S ribosomal protein S4, X isoform	RS4X_HUMAN	_YPDPLIK_.1	19614.7	26381.7	26042.7	22143.3	27749.7	26899.2	21038.5	23589.1	27858.6
RPS4X	40S ribosomal protein S4, X isoform	RS4X_HUMAN	_LSNIFVIGK_.2	244614	231027	285568	254833	236628	299233	249533	248160	252195
RPS4X	40S ribosomal protein S4, X isoform	RS4X_HUMAN	_LSNIFVIGK_.1	19664.1	20159.2	24983.1	22578.1	20578.3	23994.5	23541.3	23458.8	23630
RPS4X	40S ribosomal protein S4, X isoform	RS4X_HUMAN	_VNDTIQIDLETGK_.2	236062	276745	262059	227906	267770	249276	245445	248169	251817
RPS4X	40S ribosomal protein S4, X isoform	RS4X_HUMAN	_EC[Carbamidomethyl (C)]LPLIIFLR_.2	85358.5	261242	229582	80192.4	111997	220517	161197	158036	153835
RPS4X	40S ribosomal protein S4, X isoform	RS4X_HUMAN	_LREC[Carbamidomethyl (C)]LPLIIFLR_.3	160.363	1408.06	2433.46	545.459	230.706	4207.04	1155.55	1078.81	576.094
PPP2CB	Serine/threonine-protein phosphatase 2A catalytic subunit beta isoform	PP2AB_HUMAN	_YSFLQFDPAPR_.2	358166	279125	408251	358992	276699	401904	339696	346075	346248
PPP2CB	Serine/threonine-protein phosphatase 2A catalytic subunit beta isoform	PP2AB_HUMAN	_LQEVPHEGPMC[Carbamidomethyl (C)]DLLWSDPDDR_.3	188162	158135	249526	214605	143481	236565	198105	190979	192240
PPP2CB	Serine/threonine-protein phosphatase 2A catalytic subunit beta isoform	PP2AB_HUMAN	_NVVTIFSAPNYC[Carbamidomethyl (C)]YR_.2	97715	123612	110898	107119	125295	133629	105915	114350	109867
PPP2CB	Serine/threonine-protein phosphatase 2A catalytic subunit beta isoform	PP2AB_HUMAN	_C[Carbamidomethyl (C)]GNQAAIMELDDTLK_.2	113079	121958	114966	109382	109888	117171	118560	113658	106570
PPP2CB	Serine/threonine-protein phosphatase 2A catalytic subunit beta isoform	PP2AB_HUMAN	_GAGYTFGQDISETFNHANGLTLVSR_.3	59002.8	38278.5	57894.5	46878.5	41392	53509.3	47465.5	53163.3	52315.3
PPP2CB	Serine/threonine-protein phosphatase 2A catalytic subunit beta isoform	PP2AB_HUMAN	_GGWGISPR_.2	46350	34064.9	53387.1	48026.2	32980.3	54019.7	47819.3	37578.9	42400.8
PPP2CB	Serine/threonine-protein phosphatase 2A catalytic subunit beta isoform	PP2AB_HUMAN	_QITQVYGFYDEC[Carbamidomethyl (C)]LR_.2	35889.3	49939.2	63173.2	28385.9	30036.9	54902.6	42682.3	44000.3	38338.2
PPP2CB	Serine/threonine-protein phosphatase 2A catalytic subunit beta isoform	PP2AB_HUMAN	_YGNANVWK_.2	26585.4	36974.9	31855.7	32374.9	34092.8	31535.8	29021.3	33642.7	32223.4
PPP2CB	Serine/threonine-protein phosphatase 2A catalytic subunit beta isoform	PP2AB_HUMAN	_YGNANVWK_.1	5553.13	5837.51	6349.03	7466.67	6191.08	7445.78	6383.07	5798.69	6072.94
PPP2CB	Serine/threonine-protein phosphatase 2A catalytic subunit beta isoform	PP2AB_HUMAN	_ELDQWVEQLNEC[Carbamidomethyl (C)]K_.2	24838.1	42479	35500.3	32733.7	37961	31552.4	25946.9	31698.6	36703.1
PPP2CB	Serine/threonine-protein phosphatase 2A catalytic subunit beta isoform	PP2AB_HUMAN	_C[Carbamidomethyl (C)]LHGGLSPSIDTLDHIR_.3	9239.65	8303.74	11547.7	8615.66	8273.32	8285.29	5982.72	8019.15	8711.1
PPP2CB	Serine/threonine-protein phosphatase 2A catalytic subunit beta isoform	PP2AB_HUMAN	_AHQLVMEGYNWC[Carbamidomethyl (C)]HDR_.2	568.907	7822.1	2939.91	999.226	3064.71	2796.74	2638.1	998.807	3537.46
PPP2CB	Serine/threonine-protein phosphatase 2A catalytic subunit beta isoform	PP2AB_HUMAN	_AHQLVMEGYNWC[Carbamidomethyl (C)]HDR_.3	4784.92	4676.28	2545.21	2037.94	3288.24	5829.23	5554.93	2574.25	8313.34
PPP2CB	Serine/threonine-protein phosphatase 2A catalytic subunit beta isoform	PP2AB_HUMAN	_SPDTNYLFMGDYVDR_.2	179163	208901	208515	193350	196437	196937	186815	186279	195185
PPP2CB	Serine/threonine-protein phosphatase 2A catalytic subunit beta isoform	PP2AB_HUMAN	_SPDTNYLFM[Oxidation (M)]GDYVDR_.2	1601.56	1944.41	1538.75	3307.02	1029.73	719.815	273.847	578.001	1227.21
RHOB	Rho-related GTP-binding protein RhoB	RHOB_HUMAN	_IQAYDYLEC[Carbamidomethyl (C)]SAK_.2	3348.73	6097.67	3319.1	2734.02	5629.65	5102.63	3661.39	3553.41	4570.42
RPL23A	60S ribosomal protein L23a	RL23A_HUMAN	_FPLTTESAMK_.2	282131	363048	316419	296752	345959	306435	303510	311991	310394
RPL23A	60S ribosomal protein L23a	RL23A_HUMAN	_LAPDYDALDVANK_.2	284687	221849	296684	254732	204672	285439	245809	247041	250799
RPL23A	60S ribosomal protein L23a	RL23A_HUMAN	_LDHYAIIK_.2	127574	175697	140887	130545	165334	135711	140901	143643	145075
RPL23A	60S ribosomal protein L23a	RL23A_HUMAN	_LDHYAIIK_.1	16200.1	23757.6	25384.6	21200.5	22688.5	25344.4	16938.2	19948.6	20559
RPL23A	60S ribosomal protein L23a	RL23A_HUMAN	_LYDIDVAK_.2	109776	145850	124364	106460	125666	125440	119130	115948	120750
RPL23A	60S ribosomal protein L23a	RL23A_HUMAN	_LYDIDVAK_.1	7680.77	12794	8838.39	7906.54	10076.8	10864.9	8926.61	9401.01	8771.06
RPL23A	60S ribosomal protein L23a	RL23A_HUMAN	_KLYDIDVAK_.2	68926.6	91774	75050.3	70966.8	103360	75586.4	74104.4	76322.3	78847.8
RPL23A	60S ribosomal protein L23a	RL23A_HUMAN	_VNTLIRPDGEK_.2	34910.7	31194.3	31865.8	31739.4	28664.2	36184.7	32506.3	30190	26161.8
RPL23A	60S ribosomal protein L23a	RL23A_HUMAN	_VNTLIRPDGEK_.3	6717.41	5425.28	5843.17	5786.08	4877.41	5689.66	5990.64	4275.56	5572.36
RPL23A	60S ribosomal protein L23a	RL23A_HUMAN	_VNTLIRPDGEKK_.3	6890.1	4704.75	6685.44	7674.74	5981.21	7456.9	6090.31	5676.34	7963.54
RPL23A	60S ribosomal protein L23a	RL23A_HUMAN	_VNTLIRPDGEKK_.2	4549.91	4431.63	5748.76	6398.71	4745.37	7968.85	6019.89	4637.86	4449.05
RPS6	40S ribosomal protein S6	RS6_HUMAN	_DIPGLTDTTVPR_.2	523238	504903	589391	541876	452559	565181	504042	514709	516288
RPS6	40S ribosomal protein S6	RS6_HUMAN	_MATEVAADALGEEWK_.2	322311	292389	354545	369401	287213	352501	312267	332092	327092
RPS6	40S ribosomal protein S6	RS6_HUMAN	_M[Oxidation (M)]ATEVAADALGEEWK_.2	9638.73	8428.94	4733.58	7359.93	6545.22	4747.24	5990.81	6167.22	7125.19
RPS6	40S ribosomal protein S6	RS6_HUMAN	_LNISFPATGC[Carbamidomethyl (C)]QK_.2	259987	291365	289102	262785	289970	303781	270803	274311	274542
RPS6	40S ribosomal protein S6	RS6_HUMAN	_LIEVDDER_.2	225347	211552	249383	236922	203807	250191	227807	225599	215235
RPS6	40S ribosomal protein S6	RS6_HUMAN	_PGLTDTTVPR_.2	93392.8	84988.2	97545.3	95840.6	75460.3	94670.8	96977.7	89541.5	86498.9
RPS6	40S ribosomal protein S6	RS6_HUMAN	_KLFNLSK_.2	36826.5	38483.3	35500.7	41907.6	41139.9	38371.5	35118	37361.2	34681.9
RPS6	40S ribosomal protein S6	RS6_HUMAN	_GC[Carbamidomethyl (C)]IVDANLSVLNLVIVK_.2	32428.7	34977.9	47862.2	24611.3	29349.5	39638.6	30526.2	28475.4	22246.6
RPS6	40S ribosomal protein S6	RS6_HUMAN	_QGVLTHGR_.2	24085.7	23131.6	34607.4	33401.5	23276.7	21366.2	22754.7	20665.2	30211.2
RPS6	40S ribosomal protein S6	RS6_HUMAN	_LIEVDDERK_.2	9370.41	7482.51	11983.9	10958.1	8019.54	12265.6	11075.7	10254.3	9136.48
RPS6	40S ribosomal protein S6	RS6_HUMAN	_NKEEAAEYAK_.2	9805.74	6679.21	8242.75	7410.59	10877.2	5612.5	7444.9	9842.02	5894.35
RPS6	40S ribosomal protein S6	RS6_HUMAN	_LFNLSKEDDVR_.3	2071.3	1830.66	2855.83	3248.36	2403.21	3458.67	1433.89	2714.18	2324.53
VSNL1	Visinin-like protein 1	VISL1_HUMAN	_LAPEVMEDLVK_.2	39276.5	69298.8	50999.1	43414.8	59924.2	64891.1	53833.8	49039.1	52320.3
VSNL1	Visinin-like protein 1	VISL1_HUMAN	_SDPSIVLLLQC[Carbamidomethyl (C)]DIQK_.2	22053.7	33855	27034.5	23997	33410	27279.9	23218.2	23148.5	29575.9
VSNL1	Visinin-like protein 1	VISL1_HUMAN	_MNEDGLTPEQR_.2	14058.9	30501.9	23809.3	19473.1	26030.9	20238.6	22569.4	23219.3	23572
VSNL1	Visinin-like protein 1	VISL1_HUMAN	_NKDDQITLDEFK_.2	13393.5	21936.7	17350.4	15029.6	18937.6	18949.6	17339.3	15641.5	14632.7
VSNL1	Visinin-like protein 1	VISL1_HUMAN	_STEFNEHELK_.2	13228.9	19939.8	15725.7	14672.1	18048.5	18381	15428.6	12731.7	17333.6
VSNL1	Visinin-like protein 1	VISL1_HUMAN	_EFIC[Carbamidomethyl (C)]ALSITSR_.2	5418.8	19658.4	12443.7	13398.2	14680.1	17429.9	16149.3	14112.5	12917.9
VSNL1	Visinin-like protein 1	VISL1_HUMAN	_VEMLEIIEAIYK_.2	6977.86	8425.26	13241.8	5522.03	7835.08	15111.6	9905.12	8525.06	6328.34
VSNL1	Visinin-like protein 1	VISL1_HUMAN	_MVGTVIMMK_.2	4395.21	14890.4	15552.6	2054.91	16902.8	18701.2	10281.3	9449.05	9824.1
H4C1	Histone H4	H4_HUMAN	_VFLENVIR_.2	33599708	12480295	14009016	35508948	14614762	14213007	20215824	21624976	22347466
H4C1	Histone H4	H4_HUMAN	_VFLENVIR_.1	457368	164806	155296	466318	179263	146477	256604	292746	289975
H4C1	Histone H4	H4_HUMAN	_ISGLIYEETR_.2	29612172	10874752	11617581	30923212	12183369	11601977	17425652	19661506	19942478
H4C1	Histone H4	H4_HUMAN	_DNIQGITKPAIR_.2	17166374	6.82827e+06	6.53554e+06	19470566	8.18464e+06	7.40059e+06	10413021	11869305	12421154
H4C1	Histone H4	H4_HUMAN	_DNIQGITKPAIR_.3	1.5345e+06	531024	571292	1.58821e+06	626944	597121	978941	986199	954541
H4C1	Histone H4	H4_HUMAN	_TVTAMDVVYALK_.2	9026252	3989029	4553911	9350708	4.46173e+06	4492085	5.7377e+06	6.09636e+06	6565739
H4C1	Histone H4	H4_HUMAN	_TVTAM[Oxidation (M)]DVVYALK_.2	1.49287e+06	323513	200657	1.25828e+06	253204	265719	618248	733235	744205
H4C1	Histone H4	H4_HUMAN	_TLYGFGG_.1	7.78546e+06	3.14502e+06	3.16441e+06	8023612	3.45399e+06	3249224	4728926	5115826	5191132
H4C1	Histone H4	H4_HUMAN	_DAVTYTEHAK_.2	4.33021e+06	2.26216e+06	2.11147e+06	5.66695e+06	2.60864e+06	1.93316e+06	2.75017e+06	3.3917e+06	3.61639e+06
H4C1	Histone H4	H4_HUMAN	_DNIQGITK_.2	652663	246089	281113	678004	259860	242394	401447	430152	444130
H4C1	Histone H4	H4_HUMAN	_DNIQGITK_.1	636852	244050	271245	690817	240094	268092	398343	429279	411154
H4C1	Histone H4	H4_HUMAN	_KTVTAMDVVYALK_.2	848658	331163	378407	849386	471631	390619	528106	555435	560753
H4C1	Histone H4	H4_HUMAN	_KTVTAM[Oxidation (M)]DVVYALK_.2	47944.4	8503.13	2125.1	41065.8	7136.82	9910.01	20870.5	21633.1	24676.3
H4C1	Histone H4	H4_HUMAN	_KTVTAMDVVYALK_.3	21147	8130.88	11302.7	22922.4	13929	11933.8	13255.3	14795.8	14077.2
H4C1	Histone H4	H4_HUMAN	_KTVTAM[Oxidation (M)]DVVYALK_.3	14365.9	1669.69	1047.42	11427	3530.41	2241.7	6326.22	7884.97	7080.05
H4C1	Histone H4	H4_HUMAN	_TVTAMDVVYALKR_.3	369519	82830.6	121112	348676	140038	201656	208564	209444	208788
H4C1	Histone H4	H4_HUMAN	_TVTAMDVVYALKR_.2	186511	25908.9	55462.9	155682	44085.3	93810.3	107212	97490.8	87146
H4C1	Histone H4	H4_HUMAN	_TVTAM[Oxidation (M)]DVVYALKR_.3	89120	12933	6718.88	70058.5	12418.2	17757.2	36370.1	39678.1	36087.8
H4C1	Histone H4	H4_HUMAN	_TVTAM[Oxidation (M)]DVVYALKR_.2	22137.6	1123.65	630.933	18432.1	1090.05	2083.27	7006.62	10090.4	10488.5
H4C1	Histone H4	H4_HUMAN	_QGITKPAIR_.2	353371	111519	127148	378154	133810	139267	210592	226658	223819
H4C1	Histone H4	H4_HUMAN	_IQGITKPAIR_.2	239775	71763.2	83076.9	245456	87179.7	94376.3	144627	150308	127496
H4C1	Histone H4	H4_HUMAN	_TAMDVVYALK_.2	211606	84557.6	101160	206679	92807.5	99708.4	136983	141015	138417
H4C1	Histone H4	H4_HUMAN	_RDNIQGITKPAIR_.3	176547	52573.1	35175.7	232480	80758.7	66218.7	109995	105961	99963.5
H4C1	Histone H4	H4_HUMAN	_RISGLIYEETR_.2	104893	38465.5	29341.4	92647.1	53524.2	39915.5	50309.7	73548.8	57900.9
H4C1	Histone H4	H4_HUMAN	_RISGLIYEETR_.3	13790.1	3656.35	5597.95	16744.5	2612.59	4983.47	11809.6	6895.19	1729.03
H4C1	Histone H4	H4_HUMAN	_TAMDVVYALKR_.2	81644.2	14903.4	22953.2	64719.7	21436.3	42707.4	50669.4	42833.9	36529.1
H4C1	Histone H4	H4_HUMAN	_DNIQGITKPAIRR_.3	16941.2	16147.5	11769.5	36872.9	14256.9	11764.3	16424	19517.9	18875.6
H4C1	Histone H4	H4_HUMAN	_DAVTYTEHAKR_.2	7633.97	2511.04	1999.13	9126.96	3157.75	2527.56	4771.4	4138.44	4480.29
H4C1	Histone H4	H4_HUMAN	_KTVTAMDVVYALKR_.3	80494.8	10326.7	20863.4	68763.3	20794.6	37946.4	41852.6	40002	37511.3
H4C1	Histone H4	H4_HUMAN	_KTVTAM[Oxidation (M)]DVVYALKR_.3	16761.3	844.799	927.112	12280.2	288.325	2870.36	3642.66	4625.09	6018.28
H4C1	Histone H4	H4_HUMAN	_VFLENVIRDAVTYTEHAK_.4	124.078	1756.04	1691.54	1927.38	1427.88	2603.22	26.352	1109.91	2135
H4C1	Histone H4	H4_HUMAN	_VFLENVIRDAVTYTEHAK_.3	2256.37	1860.09	1767.93	6985.46	813.834	427.812	3384	3670.68	616.412
RAB1A	Ras-related protein Rab-1A	RAB1A_HUMAN	_NATNVEQSFMTMAAEIK_.2	64361.8	71964.4	77345	63966.9	73302.1	74434.1	65147.4	70518.8	69407.7
RAB1A	Ras-related protein Rab-1A	RAB1A_HUMAN	_NATNVEQSFMTM[Oxidation (M)]AAEIK_.2	2823.18	1090.33	2633.78	1918.77	2187.08	83195.7	3590.33	2516.63	1355.2
RAB1A	Ras-related protein Rab-1A	RAB1A_HUMAN	_GAHGIIVVYDVTDQESFNNVK_.3	27822	10052.1	22258.1	12498.1	15356.2	22968.1	24520.3	11459.8	18270.1
RAB1A	Ras-related protein Rab-1A	RAB1A_HUMAN	_VVDYTTAK_.2	5901.89	10459.5	10084.9	7582.41	12486.7	10804.1	7569.25	10967.1	10688
RAB1A	Ras-related protein Rab-1A	RAB1A_HUMAN	_VVDYTTAK_.1	3980.39	3109.81	3119.34	3085.37	2818.27	3407.73	2665.18	2679.08	4492.7
RAB1A	Ras-related protein Rab-1A	RAB1A_HUMAN	_MGPGATAGGAEK_.2	17766.2	9906.27	13597.3	9923.44	15232.3	10204	4802.37	9527.7	10735.3
RAB1A	Ras-related protein Rab-1A	RAB1A_HUMAN	_KVVDYTTAK_.2	9189.11	7089.15	8893.97	5889.81	8942.78	5863.97	8894.35	7894.97	6882.87
RAN	GTP-binding nuclear protein Ran	RAN_HUMAN	_LVLVGDGGTGK_.2	343735	323793	286862	312108	319784	281326	295629	286450	310656
RAN	GTP-binding nuclear protein Ran	RAN_HUMAN	_LVLVGDGGTGK_.1	11471.1	10514.3	11790.3	7187.06	8543.09	11764.3	9322.22	6975.15	7247.02
RAN	GTP-binding nuclear protein Ran	RAN_HUMAN	_SNYNFEKPFLWLAR_.3	199223	151822	156082	207829	161840	170414	173945	167765	169130
RAN	GTP-binding nuclear protein Ran	RAN_HUMAN	_SNYNFEKPFLWLAR_.2	132214	76840.1	103354	143750	87835.7	109071	110012	110106	108441
RAN	GTP-binding nuclear protein Ran	RAN_HUMAN	_FNVWDTAGQEK_.2	203181	174271	171731	168243	167873	156354	163067	169511	166677
RAN	GTP-binding nuclear protein Ran	RAN_HUMAN	_NVPNWHR_.2	196037	135149	159083	213449	144669	144808	151784	170455	178175
RAN	GTP-binding nuclear protein Ran	RAN_HUMAN	_YVATLGVEVHPLVFHTNR_.3	49612.1	46816.9	42034.3	40266.5	46689	47307	52969.7	46603.2	43438.8
RAN	GTP-binding nuclear protein Ran	RAN_HUMAN	_YVATLGVEVHPLVFHTNR_.4	47538.9	25039.8	35774.9	30371.7	26204.3	34703.5	37742.5	25963.8	36910.2
RAN	GTP-binding nuclear protein Ran	RAN_HUMAN	_NLQYYDISAK_.2	85804.7	74329.4	65612.8	80370.3	71388.6	68099.8	69334.8	75153.9	77537.6
RAN	GTP-binding nuclear protein Ran	RAN_HUMAN	_VC[Carbamidomethyl (C)]ENIPIVLC[Carbamidomethyl (C)]GNK_.2	57344.1	68140.6	51002.2	57962.8	51410.2	45373.5	47681.1	61028.2	57611.9
RAN	GTP-binding nuclear protein Ran	RAN_HUMAN	_PFLWLAR_.2	30002.6	31657.8	32373.3	34522.8	27335.2	27405.8	29880.8	31862.1	30093.8
RAN	GTP-binding nuclear protein Ran	RAN_HUMAN	_HLTGEFEK_.2	43174.9	29010.4	26824.2	31487.1	18516.4	28352.1	40222.3	26348.5	29689.7
RAN	GTP-binding nuclear protein Ran	RAN_HUMAN	_HLTGEFEK_.1	7873.41	4649.08	4511.28	8600.79	3740.33	3038.98	6036.33	4210.62	3922.91
RPL23	60S ribosomal protein L23	RL23_HUMAN	_ISLGLPVGAVINC[Carbamidomethyl (C)]ADNTGAK_.2	567812	669290	609041	592376	628592	613935	582162	592348	592320
RPL23	60S ribosomal protein L23	RL23_HUMAN	_LPAAGVGDMVMATVK_.2	241331	187630	268605	256762	174588	263916	247153	218319	206542
RPL23	60S ribosomal protein L23	RL23_HUMAN	_LPAAGVGDMVM[Oxidation (M)]ATVK_.2	24266.9	899.724	14491.6	1601.39	17060.1	1464.38	1732.96	22009.2	26656.5
RPL23	60S ribosomal protein L23	RL23_HUMAN	_EC[Carbamidomethyl (C)]ADLWPR_.2	149956	184977	222659	157746	149584	215844	174830	170294	158091
RPL23	60S ribosomal protein L23	RL23_HUMAN	_GSAITGPVAK_.2	81556.6	88979.7	83342.1	83845.6	85833.7	79281.2	80252.6	83739.6	84051.6
RPL23	60S ribosomal protein L23	RL23_HUMAN	_GSAITGPVAK_.1	31975.5	35452.9	35554.2	36438.1	35857.9	42831.7	34786.6	33067.7	32307.2
RPL23	60S ribosomal protein L23	RL23_HUMAN	_NLYIISVK_.1	103722	111833	104418	97845	115102	109225	104808	100606	101685
RPL23	60S ribosomal protein L23	RL23_HUMAN	_IASNAGSIA_.1	45912.2	46491.6	52018.4	50137.1	48337.7	55984.9	46344.8	52635.2	50067
RAP1A	Ras-related protein Rap-1A	RAP1A_HUMAN	_INVNEIFYDLVR_.2	575910	236002	259331	577966	263996	259334	340773	366441	376759
RAP1A	Ras-related protein Rap-1A	RAP1A_HUMAN	_YDPTIEDSYR_.2	329773	168498	172018	361873	171325	169853	226627	233656	239792
RAP1A	Ras-related protein Rap-1A	RAP1A_HUMAN	_LVVLGSGGVGK_.2	287630	134558	138638	299827	146901	150682	185259	195618	193020
RAP1A	Ras-related protein Rap-1A	RAP1A_HUMAN	_LVVLGSGGVGK_.1	11038.1	4959.48	5299.46	12474	5157.88	4207.52	5185.76	7613.46	8382.56
RAP1A	Ras-related protein Rap-1A	RAP1A_HUMAN	_SITAQSTFNDLQDLR_.2	77997.5	36471.2	40249.3	72105.1	39549.2	37565.1	47247.5	54286.6	55574.2
RAP1A	Ras-related protein Rap-1A	RAP1A_HUMAN	_VKDTEDVPMILVGNK_.2	43985.1	22313.6	29786.8	50845.5	25599.6	31247.1	34581.1	34279.9	32976.6
RAP1A	Ras-related protein Rap-1A	RAP1A_HUMAN	_VKDTEDVPMILVGNK_.3	6561.56	6791.08	6272.94	15492.1	6852.43	7800.6	11000.9	9332.78	12684.6
RAP1A	Ras-related protein Rap-1A	RAP1A_HUMAN	_SALTVQFVQGIFVEK_.2	74609.4	16941.3	18194.8	47357.2	24507.6	32397.2	41684	35250.2	35408.5
RAP1A	Ras-related protein Rap-1A	RAP1A_HUMAN	_YDPTIEDSYRK_.2	50159.3	21996.1	15296.4	44956.3	23106.5	19097	26727.8	31830.8	31067.4
RAP1A	Ras-related protein Rap-1A	RAP1A_HUMAN	_C[Carbamidomethyl (C)]DLEDER_.2	39503	18357	28063.3	43949.1	21151.8	21403.9	25941.9	25346	36210.6
RAP1A	Ras-related protein Rap-1A	RAP1A_HUMAN	_VPMILVGNK_.2	27497.9	28757	25156.9	34783.5	28381.3	21908.1	27720.4	26102.5	27367.7
RAP1A	Ras-related protein Rap-1A	RAP1A_HUMAN	_EQGQNLAR_.2	16845	5718.45	24804.7	12688.6	6762.3	2141.73	19442.5	11012	9243.49
RAP1A	Ras-related protein Rap-1A	RAP1A_HUMAN	_QWC[Carbamidomethyl (C)]NC[Carbamidomethyl (C)]AFLESSAK_.2	8700.2	4753.74	6415.66	12851.3	5078.19	7657.89	8514.44	8629.69	8876.79
RAP1A	Ras-related protein Rap-1A	RAP1A_HUMAN	_SKINVNEIFYDLVR_.3	11547.1	1070.38	2553.4	8505.79	5382.47	5360.33	7980.49	5883.33	7272.65
RAP1A	Ras-related protein Rap-1A	RAP1A_HUMAN	_C[Carbamidomethyl (C)]DLEDERVVGK_.2	2351.04	1721.69	1722.87	1479.37	898.416	1561.41	698.185	1105.97	2095.15
RPS15	40S ribosomal protein S15	RS15_HUMAN	_EAPPMEKPEVVK_.2	171716	218727	129472	192795	211285	190417	164015	195492	185935
RPS15	40S ribosomal protein S15	RS15_HUMAN	_EAPPMEKPEVVK_.3	19370	34385.5	12015.3	28488.7	24118.3	14568.1	22818.3	21960.9	22127.6
RPS24	40S ribosomal protein S24	RS24_HUMAN	_TTGFGMIYDSLDYAK_.2	293677	369899	335620	309045	336352	332316	319403	321978	333603
RPS24	40S ribosomal protein S24	RS24_HUMAN	_TTPDVIFVFGFR_.2	277852	334646	339930	222667	317034	350292	296415	281453	270035
RPS24	40S ribosomal protein S24	RS24_HUMAN	_QMVIDVLHPGK_.2	112093	128165	128736	116398	114771	128463	120758	119981	115367
RPS24	40S ribosomal protein S24	RS24_HUMAN	_QMVIDVLHPGK_.3	58314.6	64602.7	62309.7	54585.1	55647	57948.6	59744.4	57941.4	56991.1
RPS24	40S ribosomal protein S24	RS24_HUMAN	_KQMVIDVLHPGK_.3	41307.8	29310	38618.9	39684.4	35058.6	42203.7	37088.4	33625.1	34991.4
RPS24	40S ribosomal protein S24	RS24_HUMAN	_[Acetyl (Protein N-term)]MNDTVTIR_.1	25156.1	31804.5	26292.7	27478.1	27430.6	29583.4	28572.2	26516.6	25593.6
RPS25	40S ribosomal protein S25	RS25_HUMAN	_LITPAVVSER_.2	457827	575537	513352	509714	550566	547673	497546	491226	494063
RPS25	40S ribosomal protein S25	RS25_HUMAN	_AALQELLSK_.2	135440	119059	130141	138000	119485	141020	129852	126918	126958
RPS25	40S ribosomal protein S25	RS25_HUMAN	_AALQELLSK_.1	40157.9	37710.2	41465.5	41373.1	38166.9	44137.2	39605.2	39266.4	36750
RPS25	40S ribosomal protein S25	RS25_HUMAN	_LNNLVLFDK_.2	122799	186839	154158	121083	172064	157563	142856	142659	139937
RPS25	40S ribosomal protein S25	RS25_HUMAN	_DKLNNLVLFDK_.2	45535.9	62985.6	46112	65857.6	60406.3	50464.9	41594	42734.1	49657.6
RPS25	40S ribosomal protein S25	RS25_HUMAN	_GGDAPAAGEDA_.1	51000.3	54492.2	42053.7	41864.1	53333.5	43125.1	48465.8	45349.8	50244.1
RPS25	40S ribosomal protein S25	RS25_HUMAN	_AQVIYTR_.2	54428.2	26415.7	41096.9	56498.9	31826.5	47527.1	41474.4	41715.7	43548.1
RPS26	40S ribosomal protein S26	RS26_HUMAN	_DISEASVFDAYVLPK_.2	224215	224272	229931	201269	214946	225554	204423	207675	228224
RPS26	40S ribosomal protein S26	RS26_HUMAN	_LHYC[Carbamidomethyl (C)]VSC[Carbamidomethyl (C)]AIHSK_.3	2934.12	5609.85	6087.93	17375.9	2830.52	1767.34	5832.58	3666.73	2211.3
RPS26	40S ribosomal protein S26	RS26_HUMAN	_LHYC[Carbamidomethyl (C)]VSC[Carbamidomethyl (C)]AIHSK_.2	2075.53	3590.18	2043.37	590.19	1122.26	3538.26	2711.35	945.323	2723.93
RPS28	40S ribosomal protein S28	RS28_HUMAN	_EGDVLTLLESER_.2	414218	329996	381632	412520	322732	422315	386704	369532	364784
RPS28	40S ribosomal protein S28	RS28_HUMAN	_VEFMDDTSR_.2	139177	95325.9	120004	144611	91481.1	126592	126260	119901	120096
FAU	40S ribosomal protein S30	RS30_HUMAN	_FVNVVPTFGK_.2	205686	195028	182519	197060	175547	221426	197941	189091	186035
GNB1	Guanine nucleotide-binding protein G(I)/G(S)/G(T) subunit beta-1	GBB1_HUMAN	_LFVSGAC[Carbamidomethyl (C)]DASAK_.2	59993.8	35919.5	30752.6	47897.3	37316.4	22226.2	33919.5	39245	40966.3
GNB1	Guanine nucleotide-binding protein G(I)/G(S)/G(T) subunit beta-1	GBB1_HUMAN	_KAC[Carbamidomethyl (C)]ADATLSQITNNIDPVGR_.3	33759.4	21168.9	24084.1	33263.8	27873.3	24116.9	25717	28806	26994.6
GNB1	Guanine nucleotide-binding protein G(I)/G(S)/G(T) subunit beta-1	GBB1_HUMAN	_AC[Carbamidomethyl (C)]ADATLSQITNNIDPVGR_.2	33854.6	21508.4	28166.9	35758.3	21106.4	23143.2	26914.3	26450.1	28071.9
GNB1	Guanine nucleotide-binding protein G(I)/G(S)/G(T) subunit beta-1	GBB1_HUMAN	_ELAGHTGYLSC[Carbamidomethyl (C)]C[Carbamidomethyl (C)]R_.3	16588.4	10676.4	10816.5	20587.5	10111.7	8802.95	14302.8	14159.9	14287.7
GNB1	Guanine nucleotide-binding protein G(I)/G(S)/G(T) subunit beta-1	GBB1_HUMAN	_ELAGHTGYLSC[Carbamidomethyl (C)]C[Carbamidomethyl (C)]R_.2	13824.3	7289.02	7376.31	15786.9	7200.66	7959.22	11565.9	12053.3	7957.21
GNB1	Guanine nucleotide-binding protein G(I)/G(S)/G(T) subunit beta-1	GBB1_HUMAN	_ADQELMTYSHDNIIC[Carbamidomethyl (C)]GITSVSFSK_.3	20144.9	17120.1	16175.2	21945.8	17356.5	12832.8	19063.7	17745.1	19467.3
GNB1	Guanine nucleotide-binding protein G(I)/G(S)/G(T) subunit beta-1	GBB1_HUMAN	_[Acetyl (Protein N-term)]SELDQLRQEAEQLK_.2	19832.8	10416.6	9455.74	17760.6	12139.7	13987.3	15569.9	12024.3	14447.1
GNB2	Guanine nucleotide-binding protein G(I)/G(S)/G(T) subunit beta-2	GBB2_HUMAN	_LIIWDSYTTNK_.2	486289	371962	374632	479610	374683	365989	388654	398845	403597
GNB2	Guanine nucleotide-binding protein G(I)/G(S)/G(T) subunit beta-2	GBB2_HUMAN	_VHAIPLR_.2	463174	316972	328700	462928	322591	325073	355983	376472	373133
GNB2	Guanine nucleotide-binding protein G(I)/G(S)/G(T) subunit beta-2	GBB2_HUMAN	_AC[Carbamidomethyl (C)]GDSTLTQITAGLDPVGR_.2	214761	220530	216700	208258	192888	208919	201071	210303	200680
GNB2	Guanine nucleotide-binding protein G(I)/G(S)/G(T) subunit beta-2	GBB2_HUMAN	_LLVSASQDGK_.2	225234	181609	147191	193707	193913	154623	146101	185231	185010
GNB2	Guanine nucleotide-binding protein G(I)/G(S)/G(T) subunit beta-2	GBB2_HUMAN	_IYAMHWGTDSR_.3	104867	90890.8	83849.1	90407.5	96756	78840.6	89731.3	91727.4	92631.5
GNB2	Guanine nucleotide-binding protein G(I)/G(S)/G(T) subunit beta-2	GBB2_HUMAN	_IYAMHWGTDSR_.2	91701.4	79578.8	56329.6	90341.3	102230	72817.6	76458.2	61509.8	69021.9
GNB2	Guanine nucleotide-binding protein G(I)/G(S)/G(T) subunit beta-2	GBB2_HUMAN	_TFVSGAC[Carbamidomethyl (C)]DASIK_.2	126389	164029	150731	133969	142039	134376	134428	149882	146388
GNB2	Guanine nucleotide-binding protein G(I)/G(S)/G(T) subunit beta-2	GBB2_HUMAN	_ELPGHTGYLSC[Carbamidomethyl (C)]C[Carbamidomethyl (C)]R_.2	83829.3	85470.1	81513.7	104936	81620.1	85239.8	85959.9	82885.1	84100.1
GNB2	Guanine nucleotide-binding protein G(I)/G(S)/G(T) subunit beta-2	GBB2_HUMAN	_ELPGHTGYLSC[Carbamidomethyl (C)]C[Carbamidomethyl (C)]R_.3	19067	15937.4	12068.5	22533.3	16957.6	16717.7	17879.1	20447	20256.9
GNB2	Guanine nucleotide-binding protein G(I)/G(S)/G(T) subunit beta-2	GBB2_HUMAN	_ADQELLMYSHDNIIC[Carbamidomethyl (C)]GITSVAFSR_.3	94797.1	74056	70101.9	73321.8	73658.2	72597.6	66083.1	73903	82926.9
GNB2	Guanine nucleotide-binding protein G(I)/G(S)/G(T) subunit beta-2	GBB2_HUMAN	_ADQELLM[Oxidation (M)]YSHDNIIC[Carbamidomethyl (C)]GITSVAFSR_.3	7881.66	4888.64	5693.35	8032.81	4378.4	5872.9	5520.65	6384.05	4032.83
GNB2	Guanine nucleotide-binding protein G(I)/G(S)/G(T) subunit beta-2	GBB2_HUMAN	_KAC[Carbamidomethyl (C)]GDSTLTQITAGLDPVGR_.3	73486.3	62649.7	61855	69500.9	69974.6	68342.2	69204	65913.7	66117.2
GNB2	Guanine nucleotide-binding protein G(I)/G(S)/G(T) subunit beta-2	GBB2_HUMAN	_AGVLAGHDNR_.2	61346.3	34204.4	39916.8	54028.1	31374.7	42617	44028.6	40618.8	43214.3
GNB2	Guanine nucleotide-binding protein G(I)/G(S)/G(T) subunit beta-2	GBB2_HUMAN	_AGVLAGHDNR_.1	830.297	942.353	3325.36	1729.89	1694.47	329.346	273.003	3574.08	3729.9
RPL30	60S ribosomal protein L30	RL30_HUMAN	_LVILANNC[Carbamidomethyl (C)]PALR_.2	420537	559718	568139	430769	514522	610350	542444	483476	491711
RPL30	60S ribosomal protein L30	RL30_HUMAN	_VC[Carbamidomethyl (C)]TLAIIDPGDSDIIR_.2	445210	365490	461810	544731	341791	461196	413510	428690	453589
RPL30	60S ribosomal protein L30	RL30_HUMAN	_TGVHHYSGNNIELGTAC[Carbamidomethyl (C)]GK_.3	108102	175290	140819	123402	172672	130256	129135	132724	146944
RPL30	60S ribosomal protein L30	RL30_HUMAN	_TGVHHYSGNNIELGTAC[Carbamidomethyl (C)]GK_.2	14260.3	17251.7	15714.1	16122.7	16597.7	19348.6	14057.2	13102.1	13458.2
RPL30	60S ribosomal protein L30	RL30_HUMAN	_KSEIEYYAMLAK_.2	106139	122724	124800	116190	117693	126063	108740	117104	119489
RPL30	60S ribosomal protein L30	RL30_HUMAN	_SEIEYYAMLAK_.2	21753.6	31103.7	25703.4	19807.9	27205	24272.3	22773.8	21261.4	23804.8
RPL30	60S ribosomal protein L30	RL30_HUMAN	_SMPEQTGEK_.2	20476.1	10871.7	18545.4	26268	11084	8794.18	13034	16218.3	19378
RPL30	60S ribosomal protein L30	RL30_HUMAN	_SMPEQTGEK_.1	7773.92	2732.3	7810.36	9337.77	2817.23	10561.9	7210.31	6486.35	8005.05
RPL30	60S ribosomal protein L30	RL30_HUMAN	_SLESINSR_.2	17305	25620.4	5530.19	28082.2	21582.3	21657.4	22332.2	24561.8	16691.7
RPL39;RPL39P5	60S ribosomal protein L39;Putative 60S ribosomal protein L39-like 5	RL39_HUMAN;R39L5_HUMAN	_QNRPIPQWIR_.3	44694.4	52212.6	38154	58407.4	52131.8	45792.1	58750	52303	48212.4
RPL39;RPL39P5	60S ribosomal protein L39;Putative 60S ribosomal protein L39-like 5	RL39_HUMAN;R39L5_HUMAN	_QNRPIPQWIR_.2	7577.13	7801.34	8048.7	13885.5	7977	11419.3	8782.32	7429.52	7134.62
RPL39;RPL39P5	60S ribosomal protein L39;Putative 60S ribosomal protein L39-like 5	RL39_HUMAN;R39L5_HUMAN	_PIPQWIR_.2	12141.8	12793.6	10505.6	11318.4	11494.3	12813.9	11762.1	10907.9	9565.47
RPL31	60S ribosomal protein L31	RL31_HUMAN	_LYTLVTYVPVTTFK_.2	512180	696903	549659	558669	621909	526927	533083	554884	582699
RPL31	60S ribosomal protein L31	RL31_HUMAN	_SAINEVVTR_.2	171427	127892	180640	172776	119502	165844	155372	152017	161395
RPL31	60S ribosomal protein L31	RL31_HUMAN	_SAINEVVTR_.1	1839.77	1333.4	2024.27	1931.6	1232.68	1927.88	1846.82	2096.72	1948.26
RPL31	60S ribosomal protein L31	RL31_HUMAN	_EYTINIHK_.2	83278.7	68505.7	87227.9	100997	73571.6	69717.1	64336.4	69869.4	71922.3
RPL31	60S ribosomal protein L31	RL31_HUMAN	_EMGTPDVR_.2	61634.8	61336.5	68258.1	49847.4	55261.3	63273.1	56221.5	57786.7	57353.2
RPL31	60S ribosomal protein L31	RL31_HUMAN	_IHGVGFK_.1	16979.1	14264.1	18385.1	18345.1	14849.7	22369.7	14909.8	15607.5	13201.4
RPL31	60S ribosomal protein L31	RL31_HUMAN	_NEDEDSPNKLYTLVTYVPVTTFK_.3	11669.2	5883.99	4598.41	3928.65	10614	7984.4	3326.29	7375.17	11480.3
RPL10A	60S ribosomal protein L10a	RL10A_HUMAN	_FSVC[Carbamidomethyl (C)]VLGDQQHC[Carbamidomethyl (C)]DEAK_.3	146240	180877	171039	153707	178845	166807	165512	161567	162474
RPL10A	60S ribosomal protein L10a	RL10A_HUMAN	_FSVC[Carbamidomethyl (C)]VLGDQQHC[Carbamidomethyl (C)]DEAK_.2	88613.4	104539	102712	91870.2	99151	107042	91733.7	89314.2	90884.7
RPL10A	60S ribosomal protein L10a	RL10A_HUMAN	_ILGPGLNK_.2	167039	158100	173162	164442	156262	178474	148716	164367	163394
RPL10A	60S ribosomal protein L10a	RL10A_HUMAN	_ILGPGLNK_.1	29367.4	27099.5	33872.9	25144.5	25515.7	37543.1	28721.8	27403.3	24205.4
RPL10A	60S ribosomal protein L10a	RL10A_HUMAN	_KYDAFLASESLIK_.2	178991	204978	197016	157426	206406	204194	181039	184007	176679
RPL10A	60S ribosomal protein L10a	RL10A_HUMAN	_KYDAFLASESLIK_.3	2312.58	2326.76	2011.92	1832.61	2424.53	2928.76	2766.9	2602.65	1805.92
RPL10A	60S ribosomal protein L10a	RL10A_HUMAN	_AVDIPHMDIEALK_.2	78129.9	99861.9	86978.4	79496	93340.1	89581.2	84012.8	81117.7	88102.7
RPL10A	60S ribosomal protein L10a	RL10A_HUMAN	_AVDIPHMDIEALK_.3	76958.7	94929	92393	75870.2	88548.5	87691.1	84693.3	82356.7	81214
RPL10A	60S ribosomal protein L10a	RL10A_HUMAN	_DTLYEAVR_.2	139129	112828	141567	137515	118793	145897	134571	139078	129789
RPL10A	60S ribosomal protein L10a	RL10A_HUMAN	_DTLYEAVR_.1	22604.1	19939.6	22936.3	19461.1	19439.8	25777.5	22490.5	21941	22398
RPL10A	60S ribosomal protein L10a	RL10A_HUMAN	_AVDIPHMDIEALKK_.3	110768	142765	126952	118475	136417	135556	125800	125027	129830
RPL10A	60S ribosomal protein L10a	RL10A_HUMAN	_AVDIPHMDIEALKK_.2	13657.3	24111.9	20850.4	20200.3	23772.7	23688.4	19700.3	21933.1	19584.4
RPL10A	60S ribosomal protein L10a	RL10A_HUMAN	_FPSLLTHNENMVAK_.3	112242	129161	122818	112368	121983	119379	120337	112383	116800
RPL10A	60S ribosomal protein L10a	RL10A_HUMAN	_FPSLLTHNENMVAK_.2	4534.4	10244.2	8871.62	10599.1	9267.09	11582	14781.8	10551.3	11666
RPL10A	60S ribosomal protein L10a	RL10A_HUMAN	_VLC[Carbamidomethyl (C)]LAVAVGHVK_.3	30223	46823.9	43561.3	29122.5	46843	39909.4	38655.4	36262.7	34655.5
RPL10A	60S ribosomal protein L10a	RL10A_HUMAN	_VLC[Carbamidomethyl (C)]LAVAVGHVK_.2	21070.8	41758	26486.1	23617.6	36848.5	27041.2	27970.5	20251.3	24240.6
RPL10A	60S ribosomal protein L10a	RL10A_HUMAN	_YDAFLASESLIK_.2	19295.3	27965.8	22922.5	10487.9	21391.9	30009.7	24367	17174.1	19592.7
RPL10A	60S ribosomal protein L10a	RL10A_HUMAN	_KNWQNVR_.2	8781.64	12420.2	13989.7	13677.2	14674.1	12710.1	10542.7	14175.4	11728.6
RPL10A	60S ribosomal protein L10a	RL10A_HUMAN	_AGKFPSLLTHNENMVAK_.3	8166.64	409.197	7326.75	10644.4	17523.8	12987.2	8030.83	8501.51	10695
RPL10A	60S ribosomal protein L10a	RL10A_HUMAN	_KVLC[Carbamidomethyl (C)]LAVAVGHVK_.3	4425.63	8532.97	8591.85	6381.47	9726.63	7527.26	7335.66	10162.9	6496.61
RPL10A	60S ribosomal protein L10a	RL10A_HUMAN	_MTDDELVYNIHLAVNFLVSLLK_.3	3546.26	695.819	7173.84	3415.72	1757.55	8047.01	1162.56	1486.31	941.773
RPL32	60S ribosomal protein L32	RL32_HUMAN	_HMLPSGFR_.2	250500	296680	261688	259745	271973	261673	264540	257773	246341
RPL32	60S ribosomal protein L32	RL32_HUMAN	_HM[Oxidation (M)]LPSGFR_.2	1119.23	2907.81	1690.06	909.792	5877.75	2219.99	2245.07	2953.74	622.221
RPL32	60S ribosomal protein L32	RL32_HUMAN	_ELEVLLMC[Carbamidomethyl (C)]NK_.2	108448	205738	146003	118851	174410	131362	142914	135229	141103
RPL32	60S ribosomal protein L32	RL32_HUMAN	_FLVHNVK_.2	96560.6	134017	106401	104484	129667	108793	102851	105770	107519
RPL32	60S ribosomal protein L32	RL32_HUMAN	_FLVHNVK_.1	16037.8	17101.2	15866.5	15164.9	15805.6	17136.4	16809.9	12714.7	16931.6
RPL32	60S ribosomal protein L32	RL32_HUMAN	_GQILMPNIGYGSNK_.2	84551.9	86641.6	78319.1	89816.5	83893.1	77035.1	77376.5	82217.9	80719.8
RPL32	60S ribosomal protein L32	RL32_HUMAN	_SYC[Carbamidomethyl (C)]AEIAHNVSSK_.2	43440.9	101973	62270.1	47783.2	78862.7	56553.9	57760.6	61437.5	60852.4
RPL32	60S ribosomal protein L32	RL32_HUMAN	_GQILMPNIGYGSNKK_.3	8298.19	5449.72	4424.23	12400.2	4185.87	12258.6	10133	6984.47	6720.09
RPL32	60S ribosomal protein L32	RL32_HUMAN	_GQILMPNIGYGSNKK_.2	12082.3	9369.88	14915.3	16517.2	14782.2	16582.3	14542.6	12305.1	1811.43
RPL11	60S ribosomal protein L11	RL11_HUMAN	_VLEQLTGQTPVFSK_.2	440633	617365	490116	441978	559903	477398	453528	484759	513267
RPL11	60S ribosomal protein L11	RL11_HUMAN	_YDGIILPGK_.2	241448	303062	279606	258773	288233	287931	254164	252842	280000
RPL11	60S ribosomal protein L11	RL11_HUMAN	_YDGIILPGK_.1	56839.5	75961.2	68195.7	63591	72187.6	72066	62165.4	63398.8	63326.5
RPL11	60S ribosomal protein L11	RL11_HUMAN	_AEEILEK_.1	64803.5	68085.8	69966.3	62939.6	63496.1	74932.3	64672.3	65778.3	61962.1
RPL11	60S ribosomal protein L11	RL11_HUMAN	_AEEILEK_.2	10588.3	11721.2	11785.1	11159.9	11048.9	9331.89	10878.5	12040.9	11823.8
RPL11	60S ribosomal protein L11	RL11_HUMAN	_PGFSIADK_.2	30942.4	40438.5	35060.8	26944	39403.8	34688.4	33250.1	32424.2	31875.8
RPL11	60S ribosomal protein L11	RL11_HUMAN	_PGFSIADK_.1	7421.11	8546.06	10439.7	7875.02	9108.75	9504.64	6362.64	9377.17	9009.42
RPL11	60S ribosomal protein L11	RL11_HUMAN	_[Acetyl (Protein N-term)]AQDQGEKENPMR_.2	35088.9	39774.7	34768.1	38689.8	42204.4	42432.1	40210.6	38652.7	36196.6
RPL11	60S ribosomal protein L11	RL11_HUMAN	_LC[Carbamidomethyl (C)]LNIC[Carbamidomethyl (C)]VGESGDR_.2	18956.3	57741.3	45893.2	34479.5	38675.3	34541	40351.7	35322.3	32581.8
RPL11	60S ribosomal protein L11	RL11_HUMAN	_IAVHC[Carbamidomethyl (C)]TVR_.2	11505.2	13375.2	12552.6	28393	32252.2	26685.3	32341.9	17766	32316.9
RPL8	60S ribosomal protein L8	RL8_HUMAN	_DIIHDPGR_.2	193622	174566	199490	198339	163715	205076	189300	181312	183087
RPL8	60S ribosomal protein L8	RL8_HUMAN	_AVVGVVAGGGR_.2	183707	139826	171476	189845	141227	178926	169920	165898	161935
RPL8	60S ribosomal protein L8	RL8_HUMAN	_ASGNYATVISHNPETK_.2	105883	84291	104740	100783	81851	114676	93576.3	93514.4	94636.4
RPL8	60S ribosomal protein L8	RL8_HUMAN	_ASGNYATVISHNPETK_.3	26019.3	16840.4	21208	18649.5	18214.5	20155.8	20437	19725.5	19932.9
RPL8	60S ribosomal protein L8	RL8_HUMAN	_AVDFAER_.2	77223	73718	84385.6	82985.5	70394.9	77194.7	71789.6	79386.6	74234.5
RPL8	60S ribosomal protein L8	RL8_HUMAN	_KVGLIAAR_.2	49959.4	12107.6	34726.7	50674.8	14303.8	38954.2	31098.3	27905.2	23228.3
RPL8	60S ribosomal protein L8	RL8_HUMAN	_KAQLNIGNVLPVGTMPEGTIVC[Carbamidomethyl (C)]C[Carbamidomethyl (C)]LEEKPGDR_.4	16455.7	18135.6	22776.5	22835.5	18387.4	22970	16389	19593.5	15861.6
RPL8	60S ribosomal protein L8	RL8_HUMAN	_TELFIAAEGIHTGQFVYC[Carbamidomethyl (C)]GK_.3	4933.89	3843.1	6834.49	2814.52	6235.21	7172.32	9727.08	2989.7	7694.71
PPIA	Peptidyl-prolyl cis-trans isomerase A	PPIA_HUMAN	_EGMNIVEAMER_.2	4.09882e+06	2601030	3.78294e+06	3953087	2.53041e+06	3355305	3.45406e+06	3385894	3.42163e+06
PPIA	Peptidyl-prolyl cis-trans isomerase A	PPIA_HUMAN	_EGMNIVEAM[Oxidation (M)]ER_.2	40124.9	21342.6	25231.9	15220.5	24137.5	29510.5	23432	24629.3	25766.7
PPIA	Peptidyl-prolyl cis-trans isomerase A	PPIA_HUMAN	_EGM[Oxidation (M)]NIVEAMER_.2	26740.8	25141.3	1470.72	13845.4	33591.4	5829.3	21310.8	24770.3	33560.4
PPIA	Peptidyl-prolyl cis-trans isomerase A	PPIA_HUMAN	_VNPTVFFDIAVDGEPLGR_.2	3.94748e+06	2.19013e+06	3.02473e+06	3.07192e+06	2.34773e+06	3.15186e+06	2.96752e+06	2.85226e+06	2829677
PPIA	Peptidyl-prolyl cis-trans isomerase A	PPIA_HUMAN	_[Acetyl (Protein N-term)]VNPTVFFDIAVDGEPLGR_.2	37771.2	27129.9	27212.9	37750.2	17991.2	23914.4	17891.1	36217.4	38459.8
PPIA	Peptidyl-prolyl cis-trans isomerase A	PPIA_HUMAN	_VSFELFADK_.2	2379797	1.59084e+06	2.01439e+06	2.05634e+06	1.53289e+06	1940080	1.88756e+06	1.86237e+06	1.90911e+06
PPIA	Peptidyl-prolyl cis-trans isomerase A	PPIA_HUMAN	_FEDENFILK_.2	1.70688e+06	1.31974e+06	1.57285e+06	1.58598e+06	1.18324e+06	1.3625e+06	1.46232e+06	1.47031e+06	1.46487e+06
PPIA	Peptidyl-prolyl cis-trans isomerase A	PPIA_HUMAN	_HTGPGILSMANAGPNTNGSQFFIC[Carbamidomethyl (C)]TAK_.3	1.08608e+06	869203	944625	1.08646e+06	906905	977414	959690	958350	995233
PPIA	Peptidyl-prolyl cis-trans isomerase A	PPIA_HUMAN	_HTGPGILSM[Oxidation (M)]ANAGPNTNGSQFFIC[Carbamidomethyl (C)]TAK_.3	23019.2	17901.3	12658.1	12765.1	19613.4	15940.8	16611.1	13752.5	11453.8
PPIA	Peptidyl-prolyl cis-trans isomerase A	PPIA_HUMAN	_SIYGEKFEDENFILK_.3	493849	360539	348996	430875	400437	431119	397957	407107	414261
PPIA	Peptidyl-prolyl cis-trans isomerase A	PPIA_HUMAN	_SIYGEKFEDENFILK_.2	451875	320633	315689	429360	374789	414692	369626	373001	380752
PPIA	Peptidyl-prolyl cis-trans isomerase A	PPIA_HUMAN	_VKEGMNIVEAMER_.2	503111	313910	375719	488952	398699	503612	422676	411121	410160
PPIA	Peptidyl-prolyl cis-trans isomerase A	PPIA_HUMAN	_VKEGMNIVEAMER_.3	229561	175751	183091	240310	220120	251889	220927	237818	226063
PPIA	Peptidyl-prolyl cis-trans isomerase A	PPIA_HUMAN	_VSFELFADKVPK_.2	279763	177582	165057	201630	208303	248755	223389	203528	211236
PPIA	Peptidyl-prolyl cis-trans isomerase A	PPIA_HUMAN	_VSFELFADKVPK_.3	50699.7	30149	31816.9	42776.4	40228.6	55366.9	31949.7	42330.5	39375
PPIA	Peptidyl-prolyl cis-trans isomerase A	PPIA_HUMAN	_KITIADC[Carbamidomethyl (C)]GQLE_.2	202456	154457	175646	190428	172547	162483	179298	181291	184753
PPIA	Peptidyl-prolyl cis-trans isomerase A	PPIA_HUMAN	_PTVFFDIAVDGEPLGR_.2	88641.8	48762.4	61176.8	64780.8	49765.5	63374.1	60350.6	58852.1	57546.1
PPIA	Peptidyl-prolyl cis-trans isomerase A	PPIA_HUMAN	_YGEKFEDENFILK_.2	42058.5	33375.1	27373.3	36159.4	39134.5	37264.5	35498	36994.5	34256.4
PPIA	Peptidyl-prolyl cis-trans isomerase A	PPIA_HUMAN	_FDIAVDGEPLGR_.2	22156.3	8474.91	11305.6	24469.4	6664.22	10889	13967.2	17053.4	14984.4
PPIA	Peptidyl-prolyl cis-trans isomerase A	PPIA_HUMAN	_TEWLDGKHVVFGK_.3	1919.33	10085.5	3851.79	5304.72	6684.08	4706.61	5774.29	5137.17	4160.04
FKBP1A	Peptidyl-prolyl cis-trans isomerase FKBP1A	FKB1A_HUMAN	_GWEEGVAQMSVGQR_.2	443407	157940	199513	403825	183412	188478	244953	268433	291896
FKBP1A	Peptidyl-prolyl cis-trans isomerase FKBP1A	FKB1A_HUMAN	_GVQVETISPGDGR_.2	438551	155954	210987	380718	181500	213718	252502	268551	277873
FKBP1A	Peptidyl-prolyl cis-trans isomerase FKBP1A	FKB1A_HUMAN	_RGQTC[Carbamidomethyl (C)]VVHYTGMLEDGKK_.4	15456.3	4142.66	10266.7	15501	4234.5	8727.38	10348.6	6406.27	8401.58
FKBP1A	Peptidyl-prolyl cis-trans isomerase FKBP1A	FKB1A_HUMAN	_RGQTC[Carbamidomethyl (C)]VVHYTGMLEDGKK_.3	13305.8	3107.96	7271.51	15388.4	6707.61	9173.97	4885.19	2725.51	4992.69
FKBP1A	Peptidyl-prolyl cis-trans isomerase FKBP1A	FKB1A_HUMAN	_RGQTC[Carbamidomethyl (C)]VVHYTGMLEDGK_.3	19116.1	4258.77	14640.1	21461.3	6664.9	12853.1	13134.9	16148.5	14501.2
FKBP1A	Peptidyl-prolyl cis-trans isomerase FKBP1A	FKB1A_HUMAN	_GQTC[Carbamidomethyl (C)]VVHYTGMLEDGK_.2	4417.99	5617.63	7819.53	5833.55	6970.15	8562.82	4464.05	7762.29	6418.92
FKBP1A	Peptidyl-prolyl cis-trans isomerase FKBP1A	FKB1A_HUMAN	_GQTC[Carbamidomethyl (C)]VVHYTGMLEDGKK_.3	5633.3	1762.36	3064.87	6881.97	2306.18	3058.09	2494.54	1184.86	3141.8
RPS27A	Ubiquitin-40S ribosomal protein S27a	RS27A_HUMAN	_TITLEVEPSDTIENVK_.2	10030936	11733758	10328252	10531611	11286835	9736733	10231725	10486070	10689000
RPS27A	Ubiquitin-40S ribosomal protein S27a	RS27A_HUMAN	_ESTLHLVLR_.2	5.1295e+06	5.14042e+06	4995016	5.37343e+06	5.41281e+06	5107278	5266849	4.9476e+06	4937044
RPS27A	Ubiquitin-40S ribosomal protein S27a	RS27A_HUMAN	_TLSDYNIQK_.2	2043907	2.20894e+06	1.97663e+06	2.07957e+06	2.11265e+06	1.82442e+06	2.01788e+06	2.01299e+06	2.019e+06
RPS27A	Ubiquitin-40S ribosomal protein S27a	RS27A_HUMAN	_EGIPPDQQR_.2	559648	648942	570623	518463	516884	501875	534490	590942	562706
RPS27A	Ubiquitin-40S ribosomal protein S27a	RS27A_HUMAN	_IQDKEGIPPDQQR_.2	145944	99252.6	142742	94994.5	190099	127027	155140	103214	111786
RPS27A	Ubiquitin-40S ribosomal protein S27a	RS27A_HUMAN	_IQDKEGIPPDQQR_.3	98907.8	116562	83188.7	87940	105267	96695	118654	104516	80448.2
RPS27A	Ubiquitin-40S ribosomal protein S27a	RS27A_HUMAN	_EC[Carbamidomethyl (C)]PSDEC[Carbamidomethyl (C)]GAGVFMASHFDR_.3	122299	90462.7	136272	134094	89952.9	144247	128093	113077	115846
RPS27A	Ubiquitin-40S ribosomal protein S27a	RS27A_HUMAN	_C[Carbamidomethyl (C)]C[Carbamidomethyl (C)]LTYC[Carbamidomethyl (C)]FNKPEDK_.2	27754.3	54010.8	38068.4	40669.4	50318.6	40561.1	38673	39832.4	38481.2
RPS27A	Ubiquitin-40S ribosomal protein S27a	RS27A_HUMAN	_C[Carbamidomethyl (C)]C[Carbamidomethyl (C)]LTYC[Carbamidomethyl (C)]FNKPEDK_.3	18140	37552.8	22299.7	24294.8	33810.5	21869.1	26424.5	25470.8	23951.9
RPS27A	Ubiquitin-40S ribosomal protein S27a	RS27A_HUMAN	_REC[Carbamidomethyl (C)]PSDEC[Carbamidomethyl (C)]GAGVFMASHFDR_.3	13278.8	8028.35	11764.1	14291.9	12452.2	17082.4	14592.4	10123.4	10703.2
GRB2	Growth factor receptor-bound protein 2	GRB2_HUMAN	_ESESAPGDFSLSVK_.2	71067.9	44074.3	44998.6	65628.5	44513.6	42412.2	50886.7	57223.3	54361.1
GRB2	Growth factor receptor-bound protein 2	GRB2_HUMAN	_FNSLNELVDYHR_.3	20767.6	17187.4	16237.3	24623.4	17490.1	12855.9	18219.3	19436.7	20006.4
GRB2	Growth factor receptor-bound protein 2	GRB2_HUMAN	_FNSLNELVDYHR_.2	24332.7	16278	16286.7	20411.3	14433	15613.9	17270.6	19731	19453.6
GRB2	Growth factor receptor-bound protein 2	GRB2_HUMAN	_ATADDELSFK_.2	40250.6	21810.7	19399.3	33769.7	20449.3	20720	27576.2	29386.7	29612.5
GRB2	Growth factor receptor-bound protein 2	GRB2_HUMAN	_YFLWVVK_.2	29479.7	18640.1	17294.7	26262.6	18221	18961.4	23141.7	21490.5	22387.8
GRB2	Growth factor receptor-bound protein 2	GRB2_HUMAN	_PHPWFFGK_.2	29244	15269.5	16575.1	27129.6	15701	20404.6	19946.6	18618.8	19079.9
GRB2	Growth factor receptor-bound protein 2	GRB2_HUMAN	_NQQIFLR_.2	28150.7	14307.7	15719.8	28379.5	15980	13768.4	18865.3	20101.9	22139.7
GRB2	Growth factor receptor-bound protein 2	GRB2_HUMAN	_VLNEEC[Carbamidomethyl (C)]DQNWYK_.2	23687.8	15480	14108.2	23280.9	13108.9	14217.3	18629.2	20039.8	17958.1
GRB2	Growth factor receptor-bound protein 2	GRB2_HUMAN	_RGDFIHVMDNSDPNWWK_.3	15549.3	13147.1	14848.7	22797.3	13368.7	11560.3	9333.64	13129.7	21149.2
GRB2	Growth factor receptor-bound protein 2	GRB2_HUMAN	_FGNDVQHFK_.2	15171	7860.73	6417.22	10802.8	8986.7	8413.56	7914.91	10461.7	10142.1
GRB2	Growth factor receptor-bound protein 2	GRB2_HUMAN	_GAC[Carbamidomethyl (C)]HGQTGMFPR_.2	7994.53	3974.28	3950.13	8716.64	3749.27	5835.52	6457.92	6406.27	5644.13
TRA2B	Transformer-2 protein homolog beta	TRA2B_HUMAN	_YGPIADVSIVYDQQSR_.2	62324.5	17514.1	40405	36423.2	21594.7	37865.2	37236.8	31474.3	33141.6
TRA2B	Transformer-2 protein homolog beta	TRA2B_HUMAN	_GFAFVYFENVDDAK_.2	40905.3	15702.8	23176.3	21868.5	14634.1	29079	23248.6	25178.4	28953.8
TRA2B	Transformer-2 protein homolog beta	TRA2B_HUMAN	_VDFSITK_.1	4372.52	2547.73	2809.4	3454.21	3586.77	3868.93	2641.24	3457.01	4309.86
TRA2B	Transformer-2 protein homolog beta	TRA2B_HUMAN	_ANGMELDGR_.2	5557.52	3164.17	2072.68	6879.34	933.973	2626.8	3559.25	1687.66	2773.7
RAC1	Ras-related C3 botulinum toxin substrate 1	RAC1_HUMAN	_YLEC[Carbamidomethyl (C)]SALTQR_.2	684231	388697	368020	837471	410083	392499	499831	533876	525934
RAC1	Ras-related C3 botulinum toxin substrate 1	RAC1_HUMAN	_TVFDEAIR_.2	664312	317184	321892	682325	336259	349173	440834	456938	458281
RAC1	Ras-related C3 botulinum toxin substrate 1	RAC1_HUMAN	_TVFDEAIR_.1	53881.1	25155.7	26854	57168.9	24548.2	30268	35898.4	36451.7	36273.2
RAC1	Ras-related C3 botulinum toxin substrate 1	RAC1_HUMAN	_C[Carbamidomethyl (C)]VVVGDGAVGK_.2	531691	364951	298091	634011	366168	289064	411603	454487	451781
RAC1	Ras-related C3 botulinum toxin substrate 1	RAC1_HUMAN	_AVLC[Carbamidomethyl (C)]PPPVK_.2	200314	229126	214397	215931	213433	196671	206650	204862	205336
RAC1	Ras-related C3 botulinum toxin substrate 1	RAC1_HUMAN	_HHC[Carbamidomethyl (C)]PNTPIILVGTK_.3	115273	103610	131980	115570	115363	123031	117632	105789	114154
RAC1	Ras-related C3 botulinum toxin substrate 1	RAC1_HUMAN	_HHC[Carbamidomethyl (C)]PNTPIILVGTK_.2	32420.5	28348.7	39732.8	40492.8	34973.3	45655.6	28002.9	28692.3	32704.3
RAC1	Ras-related C3 botulinum toxin substrate 1	RAC1_HUMAN	_LDLRDDKDTIEK_.3	76679	38757.5	33226.2	79836.3	43907.7	45391.3	52443.1	54577.4	54585.1
RAC1	Ras-related C3 botulinum toxin substrate 1	RAC1_HUMAN	_LDLRDDKDTIEK_.2	28492.2	15549.1	10383.5	31277.3	18779.2	18022.4	16984.2	20677.8	21899.2
RAC1	Ras-related C3 botulinum toxin substrate 1	RAC1_HUMAN	_PVNLGLWDTAGQEDYDR_.2	96553.6	43844.4	59507.1	113589	49508.5	54431.8	68557.8	73442.2	74662.5
RAC1	Ras-related C3 botulinum toxin substrate 1	RAC1_HUMAN	_LTPITYPQGLAMAK_.2	54606.5	92742.3	33199.1	82751.7	91613.6	35814.1	24341	48952	107719
RAC1	Ras-related C3 botulinum toxin substrate 1	RAC1_HUMAN	_KLTPITYPQGLAMAK_.2	55157.3	54868.1	50502.5	53749.4	53546.6	61340.7	50084.8	52335.3	44785.6
RAC1	Ras-related C3 botulinum toxin substrate 1	RAC1_HUMAN	_KLTPITYPQGLAMAK_.3	7237.93	5082.1	5549.63	5533.75	7102.5	6112.27	5998.73	4917.13	5169.5
RAC1	Ras-related C3 botulinum toxin substrate 1	RAC1_HUMAN	_DDKDTIEK_.2	15391.9	3608.31	6865.57	17509.6	4186.86	5174.84	10423.2	11964.5	10061.2
RAC1	Ras-related C3 botulinum toxin substrate 1	RAC1_HUMAN	_DDKDTIEK_.1	5722.97	1704.03	2266.99	6244.79	2062.06	2357.36	3216.35	3082.55	2839.74
AP2B1	AP-2 complex subunit beta	AP2B1_HUMAN	_DC[Carbamidomethyl (C)]EDPNPLIR_.2	83892	93195.7	96202	92513.1	95396	96106.3	96094.9	99864.4	95834.8
AP2B1	AP-2 complex subunit beta	AP2B1_HUMAN	_EYATEVDVDFVR_.2	74136	66065	70978.3	73310.5	59919.6	65747.3	66958.6	67824	63466.3
AP2B1	AP-2 complex subunit beta	AP2B1_HUMAN	_MEPLNNLQVAVK_.2	48674.6	66498.8	48356.7	52312.5	68540.6	51297.6	41692.2	52613.1	64086.6
AP2B1	AP-2 complex subunit beta	AP2B1_HUMAN	_AAMIWIVGEYAER_.2	55442.5	37547.3	56396.7	38175.8	37199.1	62336.3	47951.9	43381.4	37317.9
AP2B1	AP-2 complex subunit beta	AP2B1_HUMAN	_YNDPIYVK_.2	35235.2	37109.9	33987.9	38522.5	29745	32689.9	30231.4	32013.7	34944
AP2B1	AP-2 complex subunit beta	AP2B1_HUMAN	_YNDPIYVK_.1	9428.15	11959.2	9790.41	12617.3	11492.2	13139.1	11848.7	11098.9	11285.8
AP2B1	AP-2 complex subunit beta	AP2B1_HUMAN	_LASQANIAQVLAELK_.2	43922.5	43460.1	39422.4	48047.5	44085.6	43260	44248	42858.3	43144.5
AP2B1	AP-2 complex subunit beta	AP2B1_HUMAN	_KGEIFELK_.2	41256.7	36014.2	43537	37056	36761.3	39943.8	38797.8	38419.2	38468.5
AP2B1	AP-2 complex subunit beta	AP2B1_HUMAN	_C[Carbamidomethyl (C)]VSTLLDLIQTK_.2	36737.3	41580.5	36979.6	40142.7	39068.4	34540.9	34553.2	37642.3	40751.5
AP2B1	AP-2 complex subunit beta	AP2B1_HUMAN	_NVEGQDMLYQSLK_.2	36226.3	32091.8	34610.8	35247.8	29935.1	32859.5	33481.7	32008.2	32622.7
AP2B1	AP-2 complex subunit beta	AP2B1_HUMAN	_C[Carbamidomethyl (C)]LKDEDPYVR_.2	18409.8	12357.8	20601.1	14824.6	9522.27	19726.3	19984.2	10079.1	12416.1
AP2B1	AP-2 complex subunit beta	AP2B1_HUMAN	_C[Carbamidomethyl (C)]LKDEDPYVR_.3	6757.92	7959.07	6687.92	8101.07	7772.53	7340.25	7382.13	7238.95	7152.69
AP2B1	AP-2 complex subunit beta	AP2B1_HUMAN	_LSHANSAVVLSAVK_.2	18686.3	19085.7	18136.4	16221.9	17261.5	16856.8	18206.7	17452.2	17800.8
AP2B1	AP-2 complex subunit beta	AP2B1_HUMAN	_LSHANSAVVLSAVK_.3	3755.8	2349.78	2218.49	3341.43	2629.88	3296.69	4009.78	2557.7	3474.92
AP2B1	AP-2 complex subunit beta	AP2B1_HUMAN	_ITEYLC[Carbamidomethyl (C)]EPLRK_.3	4453.59	5852.72	5934.06	4917.6	6199.95	5346.3	6184.99	5941.13	4107.01
AP2B1	AP-2 complex subunit beta	AP2B1_HUMAN	_ITEYLC[Carbamidomethyl (C)]EPLRK_.2	5257.54	7691.69	6553.87	6033.41	4522.47	4824.94	4749.09	4313.67	3769.74
AP2B1	AP-2 complex subunit beta	AP2B1_HUMAN	_ITEYLC[Carbamidomethyl (C)]EPLR_.2	12215.2	7744.55	13640.7	11967.6	7191.86	14459.8	10264.9	10467.1	8154.59
AP2B1	AP-2 complex subunit beta	AP2B1_HUMAN	_LVYLYLMNYAK_.2	9753.61	7466.37	12208.4	7681.18	9328.09	9971.03	8999.95	7397.99	8587.33
AP2B1	AP-2 complex subunit beta	AP2B1_HUMAN	_QVFLATWK_.2	6080.28	1026.84	5835.18	4462.52	3161.87	3637.76	6209.35	6179.41	3546.82
AP2B1	AP-2 complex subunit beta	AP2B1_HUMAN	_DSDYYNMLLK_.2	2661.38	2220.28	1787.77	3183.59	2101.53	1159.64	3050.44	1666.56	3856.55
AP2B1	AP-2 complex subunit beta	AP2B1_HUMAN	_KPSETQELVQQVLSLATQDSDNPDLR_.3	28532.9	51633	3168.41	15675.5	8165.45	47881.7	49580.6	19904.5	45247.3
GNAS	Guanine nucleotide-binding protein G(s) subunit alpha isoforms short;Guanine nucleotide-binding protein G(s) subunit alpha isoforms XLas	GNAS2_HUMAN;GNAS1_HUMAN	_QADYVPSDQDLLR_.2	65578.1	43348.6	53867.2	56598.4	45658.4	56039.9	52601.8	55068.7	55692.5
GNAS	Guanine nucleotide-binding protein G(s) subunit alpha isoforms short;Guanine nucleotide-binding protein G(s) subunit alpha isoforms XLas	GNAS2_HUMAN;GNAS1_HUMAN	_VLTSGIFETK_.2	54944.9	42926.6	51414.8	49888.3	45043.7	56420.8	48357.9	48834.1	47247.8
GNAS	Guanine nucleotide-binding protein G(s) subunit alpha isoforms short;Guanine nucleotide-binding protein G(s) subunit alpha isoforms XLas	GNAS2_HUMAN;GNAS1_HUMAN	_ALWEDEGVR_.2	47833.8	36068.8	43304.8	37804.5	32409.8	44151	40915.2	39566.8	38364.7
GNAS	Guanine nucleotide-binding protein G(s) subunit alpha isoforms short;Guanine nucleotide-binding protein G(s) subunit alpha isoforms XLas	GNAS2_HUMAN;GNAS1_HUMAN	_IEDYFPEFAR_.2	39493.9	28493.9	40327.9	35365.8	29689.2	39036.8	41574.2	34244.9	34597.6
GNAS	Guanine nucleotide-binding protein G(s) subunit alpha isoforms short;Guanine nucleotide-binding protein G(s) subunit alpha isoforms XLas	GNAS2_HUMAN;GNAS1_HUMAN	_LQEALNLFK_.2	38172.7	29459.1	37504.4	38811.7	29987	39068.1	34708.3	36165.7	36448.6
GNAS	Guanine nucleotide-binding protein G(s) subunit alpha isoforms short;Guanine nucleotide-binding protein G(s) subunit alpha isoforms XLas	GNAS2_HUMAN;GNAS1_HUMAN	_TISVILFLNK_.2	20445.2	18209.2	22017.2	15129.3	19173.3	22629.2	19742.9	18677.1	15960.7
GNAS	Guanine nucleotide-binding protein G(s) subunit alpha isoforms short;Guanine nucleotide-binding protein G(s) subunit alpha isoforms XLas	GNAS2_HUMAN;GNAS1_HUMAN	_YTTPEDATPEPGEDPR_.2	17369.1	14323.3	22453.9	13945.8	17796.6	19774	12969.4	16287.6	16687.3
GNAS	Guanine nucleotide-binding protein G(s) subunit alpha isoforms short;Guanine nucleotide-binding protein G(s) subunit alpha isoforms XLas	GNAS2_HUMAN;GNAS1_HUMAN	_YFIRDEFLR_.3	15223.3	9235.09	10171.6	11301.1	11480.1	11847.9	13184.8	10257.9	11884
GNAS	Guanine nucleotide-binding protein G(s) subunit alpha isoforms short;Guanine nucleotide-binding protein G(s) subunit alpha isoforms XLas	GNAS2_HUMAN;GNAS1_HUMAN	_VNFHMFDVGGQR_.3	13586.9	5708.34	13502.5	12893.9	6051.58	11983.6	10348.4	9749.24	7774.37
GNAS	Guanine nucleotide-binding protein G(s) subunit alpha isoforms short;Guanine nucleotide-binding protein G(s) subunit alpha isoforms XLas	GNAS2_HUMAN;GNAS1_HUMAN	_HYC[Carbamidomethyl (C)]YPHFTC[Carbamidomethyl (C)]AVDTENIR_.3	4978.29	9797.73	6106.75	7432.74	8169.38	9209.05	10743.9	5458.28	5725.39
YWHAZ	14-3-3 protein zeta/delta	1433Z_HUMAN	_FLIPNASQAESK_.2	3.18909e+06	4.41336e+06	4.23188e+06	3.46452e+06	4.08073e+06	4557615	3.85218e+06	3871418	3847071
YWHAZ	14-3-3 protein zeta/delta	1433Z_HUMAN	_SVTEQGAELSNEER_.2	2.36093e+06	2.6697e+06	2.89844e+06	2.20831e+06	2.67704e+06	2801264	2.57028e+06	2.53891e+06	2.44808e+06
YWHAZ	14-3-3 protein zeta/delta	1433Z_HUMAN	_DIC[Carbamidomethyl (C)]NDVLSLLEK_.2	786850	2200964	1.49223e+06	1.09333e+06	1.29874e+06	1.45098e+06	1.29181e+06	1.33394e+06	1.32723e+06
YWHAZ	14-3-3 protein zeta/delta	1433Z_HUMAN	_YLAEVAAGDDKK_.2	1054430	1.23555e+06	1.29188e+06	1.02761e+06	1209206	1.35264e+06	1.15028e+06	1.14898e+06	1156488
YWHAZ	14-3-3 protein zeta/delta	1433Z_HUMAN	_YLAEVAAGDDKK_.3	61779.1	83492.9	75415.7	62344.9	74059.3	72044.4	70136.6	69934.3	70140
YWHAZ	14-3-3 protein zeta/delta	1433Z_HUMAN	_[Acetyl (Protein N-term)]MDKNELVQK_.2	565002	720110	775463	612102	718865	769680	697245	718499	709458
YWHAZ	14-3-3 protein zeta/delta	1433Z_HUMAN	_[Acetyl (Protein N-term)]M[Oxidation (M)]DKNELVQK_.2	12641.7	12666.9	7403.3	13296.6	15912.9	12109.1	8470.28	13634.2	13260.6
YWHAZ	14-3-3 protein zeta/delta	1433Z_HUMAN	_EKIETELR_.2	430932	535457	675586	507197	577096	576822	553804	480085	532123
YWHAZ	14-3-3 protein zeta/delta	1433Z_HUMAN	_VVSSIEQK_.2	212563	319358	291995	269384	318574	282334	264549	266631	271011
YWHAZ	14-3-3 protein zeta/delta	1433Z_HUMAN	_VVSSIEQK_.1	117803	168482	146633	141452	153726	187406	147847	142497	136345
YWHAZ	14-3-3 protein zeta/delta	1433Z_HUMAN	_YLAEVAAGDDK_.2	167772	214144	235100	162199	202341	215921	197449	192475	189704
YWHAZ	14-3-3 protein zeta/delta	1433Z_HUMAN	_PNASQAESK_.2	89277.3	105920	117630	101256	112207	122598	98006.3	107321	107878
YWHAZ	14-3-3 protein zeta/delta	1433Z_HUMAN	_PNASQAESK_.1	40713.3	48783.9	52373.5	42980.1	44217.5	58617	48905.2	47568	44913.9
YWHAZ	14-3-3 protein zeta/delta	1433Z_HUMAN	_GIVDQSQQAYQEAFEISKK_.3	92405.6	110132	89755.4	82960	111363	128826	101404	97795.7	96677.1
YWHAZ	14-3-3 protein zeta/delta	1433Z_HUMAN	_C[Carbamidomethyl (C)]NDVLSLLEK_.2	42592	99421.8	70082.2	50718.4	60302.4	68774.5	69154.5	67131.2	61016.7
YWHAZ	14-3-3 protein zeta/delta	1433Z_HUMAN	_LAEQAERYDDMAAC[Carbamidomethyl (C)]MK_.2	16707.9	43816.1	27661.3	18560.1	55262.4	37181.2	33272.7	26328.5	29171.7
YWHAZ	14-3-3 protein zeta/delta	1433Z_HUMAN	_LAEQAERYDDMAAC[Carbamidomethyl (C)]MK_.3	13641.7	38836.3	30425.1	12857.5	58489	35041.6	29789.3	26206	24808.3
YWHAZ	14-3-3 protein zeta/delta	1433Z_HUMAN	_KGIVDQSQQAYQEAFEISK_.3	48347.2	55399.8	54288.3	49341.6	50729.6	59122.5	56229	51875.2	47506.3
YWHAZ	14-3-3 protein zeta/delta	1433Z_HUMAN	_IETELRDIC[Carbamidomethyl (C)]NDVLSLLEK_.3	10121.4	23685.1	11808.3	11636.7	17431	17701.6	14309.8	15087.5	12717.7
YWHAZ	14-3-3 protein zeta/delta	1433Z_HUMAN	_KGIVDQSQQAYQEAFEISKK_.3	6304.74	10051.8	6141.84	7944.54	8550.01	10342.6	6167.99	7706.58	7701.12
YWHAZ	14-3-3 protein zeta/delta	1433Z_HUMAN	_YDDMAAC[Carbamidomethyl (C)]MK_.2	453022	748114	678404	480924	601822	582276	621605	541936	569239
YWHAZ	14-3-3 protein zeta/delta	1433Z_HUMAN	_YDDM[Oxidation (M)]AAC[Carbamidomethyl (C)]MK_.2	605.013	3588.74	1256.72	2862.62	3090.99	1181.16	1967.34	2055.28	3242.39
PPP2R2A	Serine/threonine-protein phosphatase 2A 55 kDa regulatory subunit B alpha isoform	2ABA_HUMAN	_INLWHLEITDR_.3	58643.3	60744.7	70283.1	56115	60077.6	69536.5	62269.6	60362.7	55422.1
PPP2R2A	Serine/threonine-protein phosphatase 2A 55 kDa regulatory subunit B alpha isoform	2ABA_HUMAN	_INLWHLEITDR_.2	19727.1	27671.4	26020.1	21714.7	22697.2	20071.5	19912.1	21834.5	21829.8
PPP2R2A	Serine/threonine-protein phosphatase 2A 55 kDa regulatory subunit B alpha isoform	2ABA_HUMAN	_LFEEPEDPSNR_.2	43418.4	41026.6	44208.6	30696.2	45605.9	15799.6	38505.3	45816	41733.7
PPP2R2A	Serine/threonine-protein phosphatase 2A 55 kDa regulatory subunit B alpha isoform	2ABA_HUMAN	_NAAQFLLSTNDK_.2	30584.8	42507.3	43363.4	24566.9	37432.1	43195.6	34795.5	36383.3	36022.3
PPP2R2A	Serine/threonine-protein phosphatase 2A 55 kDa regulatory subunit B alpha isoform	2ABA_HUMAN	_IWDLNMENRPVETYQVHEYLR_.3	14743.8	23667.6	23087.5	19379.6	19776.6	23441.1	17393.5	17461.9	24050.8
PPP2R2A	Serine/threonine-protein phosphatase 2A 55 kDa regulatory subunit B alpha isoform	2ABA_HUMAN	_IWDLNMENRPVETYQVHEYLR_.4	11769.9	15685.7	15151	14888.4	12597.6	15992	11875.5	14553.2	9689.57
PPP2R2A	Serine/threonine-protein phosphatase 2A 55 kDa regulatory subunit B alpha isoform	2ABA_HUMAN	_VVIFQQEQENK_.2	29493.9	23576.3	33671.7	30277.1	17892.9	38500.4	35974.4	25712.3	23163.2
PPP2R2A	Serine/threonine-protein phosphatase 2A 55 kDa regulatory subunit B alpha isoform	2ABA_HUMAN	_GEYNVYSTFQSHEPEFDYLK_.3	23900.8	29061.4	28695.7	25059.6	23014.8	30474.4	28248	26733.5	24083.1
PPP2R2A	Serine/threonine-protein phosphatase 2A 55 kDa regulatory subunit B alpha isoform	2ABA_HUMAN	_DITLEASR_.2	24733.8	28274.1	27132.9	20561.1	20015.3	28676.1	23350.1	29231.5	25225.7
PPP2R2A	Serine/threonine-protein phosphatase 2A 55 kDa regulatory subunit B alpha isoform	2ABA_HUMAN	_PMDLMVEASPR_.2	23309.9	17908.4	29834.1	27177.6	14232.3	29396.7	25470.5	23084.3	22062.9
PPP2R2A	Serine/threonine-protein phosphatase 2A 55 kDa regulatory subunit B alpha isoform	2ABA_HUMAN	_VPVFRPMDLMVEASPR_.3	20026.5	8107.85	23753.3	24450.8	9495.76	26900.4	17518.1	19047.5	20976.9
PPP2R2A	Serine/threonine-protein phosphatase 2A 55 kDa regulatory subunit B alpha isoform	2ABA_HUMAN	_ILHTAWHPK_.2	16617.3	18593.9	20368.6	19825.7	17817.2	22934.9	17240.3	17138.6	17337.9
PPP2R2A	Serine/threonine-protein phosphatase 2A 55 kDa regulatory subunit B alpha isoform	2ABA_HUMAN	_SFFSEIISSISDVK_.2	10845	19265.8	11655.8	11059.2	17668.8	16552.4	14323.1	13964.3	25075
PPP2R2A	Serine/threonine-protein phosphatase 2A 55 kDa regulatory subunit B alpha isoform	2ABA_HUMAN	_SLEIEEK_.2	13201.1	16060.9	14905.4	13912.3	13561.5	14058.6	11038.6	11075.7	13936.9
PPP2R2A	Serine/threonine-protein phosphatase 2A 55 kDa regulatory subunit B alpha isoform	2ABA_HUMAN	_LC[Carbamidomethyl (C)]SLYENDC[Carbamidomethyl (C)]IFDK_.2	108.283	2018.5	5496.95	88.3243	1260.58	1986.07	2070.77	348.262	1278.44
DYNLL1	Dynein light chain 1, cytoplasmic	DYL1_HUMAN	_YNPTWHC[Carbamidomethyl (C)]IVGR_.2	90349.8	164005	129535	130435	179646	173784	129427	128900	129058
DYNLL1	Dynein light chain 1, cytoplasmic	DYL1_HUMAN	_YNPTWHC[Carbamidomethyl (C)]IVGR_.3	66335.3	117618	83569.4	85125.1	123137	109345	93544.1	93240.1	90324.2
DYNLL1	Dynein light chain 1, cytoplasmic	DYL1_HUMAN	_DIAAHIK_.1	43348.1	66207	53576.1	52970.3	57478.9	81713.4	56365.5	47920.8	44858.4
DYNLL1	Dynein light chain 1, cytoplasmic	DYL1_HUMAN	_NFGSYVTHETK_.2	105967	207249	139180	100985	187964	139748	142694	134617	136101
DYNLL1	Dynein light chain 1, cytoplasmic	DYL1_HUMAN	_NFGSYVTHETK_.3	1400.28	2582.49	2415.77	2413.14	2328.13	1797.13	3300	2664.7	2036.99
DYNLL1	Dynein light chain 1, cytoplasmic	DYL1_HUMAN	_KYNPTWHC[Carbamidomethyl (C)]IVGR_.3	6106.01	6501.05	1598.96	5773.93	7867.77	5171	6449.42	4230.99	5714.02
DYNLL1	Dynein light chain 1, cytoplasmic	DYL1_HUMAN	_HFIYFYLGQVAILLFK_.3	1047.94	2086.78	8561.14	2203.99	3542.47	5977.83	5051.15	4255.83	1559.56
RPL38	60S ribosomal protein L38	RL38_HUMAN	_KIEEIKDFLLTAR_.3	176171	109859	169611	171270	110836	190853	159489	144521	145770
RPL38	60S ribosomal protein L38	RL38_HUMAN	_KIEEIKDFLLTAR_.2	9010.21	5167.55	16115.8	12359.2	6221.07	17184.9	11716.8	10705.3	10548.2
RPL38	60S ribosomal protein L38	RL38_HUMAN	_YLYTLVITDK_.2	141553	192687	192346	130079	168620	173419	159452	156618	153583
RPL38	60S ribosomal protein L38	RL38_HUMAN	_QSLPPGLAVK_.2	133295	115988	168657	161657	110579	174523	137021	117578	69397.8
RPL38	60S ribosomal protein L38	RL38_HUMAN	_YLYTLVITDKEK_.2	67273.8	57827.8	56344.4	65635.1	69935.6	74564.8	64312.6	63632.4	63037.1
RPL38	60S ribosomal protein L38	RL38_HUMAN	_YLYTLVITDKEK_.3	7529.91	5007.23	6868.92	8123.79	7729.59	7496.36	8116.13	8663.88	7329.16
RPL38	60S ribosomal protein L38	RL38_HUMAN	_IEEIKDFLLTAR_.3	7571.49	11289.4	9516.15	8370.01	10517.8	10092.4	9115.37	10291.8	8974.3
RPL38	60S ribosomal protein L38	RL38_HUMAN	_IEEIKDFLLTAR_.2	6800.33	5790.05	9854.47	8296.83	6392.47	9156.39	8372.23	8554.8	9237.66
RPL38	60S ribosomal protein L38	RL38_HUMAN	_DFLLTAR_.2	14490.9	11580.8	17234.5	14410.6	9663.65	15055	13302	14538.2	14775
SKP1	S-phase kinase-associated protein 1	SKP1_HUMAN	_TDDIPVWDQEFLK_.2	42836.4	70729.6	67898.6	72167.3	65056.3	63336.9	64799.4	65569	58403.4
SKP1	S-phase kinase-associated protein 1	SKP1_HUMAN	_NDFTEEEEAQVR_.2	10531.5	19049.7	21277.7	17985.2	18719.1	15851.6	17025.2	20872.4	18964.2
RPS21	40S ribosomal protein S21	RS21_HUMAN	_MGESDDSILR_.2	242358	150311	226150	231707	138315	233212	218100	200705	191500
RPS21	40S ribosomal protein S21	RS21_HUMAN	_TYAIC[Carbamidomethyl (C)]GAIR_.2	149773	177691	146173	167657	144097	147048	150744	149760	160773
RPS21	40S ribosomal protein S21	RS21_HUMAN	_DHASIQMNVAEVDK_.2	71734.3	48844.9	69217.8	77981.4	46083.4	62442.5	61385.9	65072.2	63632.3
RPS21	40S ribosomal protein S21	RS21_HUMAN	_DHASIQMNVAEVDKVTGR_.3	21244.8	5471.55	11751.3	20670.9	6949.06	15544.7	15809	12625.2	10928.7
RPS21	40S ribosomal protein S21	RS21_HUMAN	_[Acetyl (Protein N-term)]MQNDAGEFVDLYVPR_.2	6166.9	1725.2	3951.59	5658.82	2883	4309.1	3414.06	4360.79	4987.21
EIF5A	Eukaryotic translation initiation factor 5A-1	IF5A1_HUMAN	_VHLVGIDIFTGK_.2	1.3866e+06	1.35766e+06	1.43388e+06	1.36657e+06	1.40887e+06	1.52044e+06	1.37208e+06	1.35016e+06	1.3751e+06
EIF5A	Eukaryotic translation initiation factor 5A-1	IF5A1_HUMAN	_VHLVGIDIFTGK_.3	11599.1	11501.4	12067.6	11823.5	12102.2	12268.9	11909	11214.4	11897
EIF5A	Eukaryotic translation initiation factor 5A-1	IF5A1_HUMAN	_IVEMSTSK_.2	167882	163858	166975	172644	150345	143493	158393	151864	162985
EIF5A	Eukaryotic translation initiation factor 5A-1	IF5A1_HUMAN	_IVEMSTSK_.1	76634.1	70667	83629.5	91088.6	72764.4	96394.6	79425.1	72596.1	71091.6
EIF5A	Eukaryotic translation initiation factor 5A-1	IF5A1_HUMAN	_EDLRLPEGDLGK_.2	168278	132212	179169	199536	123184	202919	170105	164475	168804
EIF5A	Eukaryotic translation initiation factor 5A-1	IF5A1_HUMAN	_EDLRLPEGDLGK_.3	66991.6	49582.5	70739.8	74040.8	47959.9	72176.7	65139.8	63969.8	64392.9
EIF5A	Eukaryotic translation initiation factor 5A-1	IF5A1_HUMAN	_KYEDIC[Carbamidomethyl (C)]PSTHNMDVPNIK_.3	165052	276170	193944	230155	252920	189192	181090	209758	220561
EIF5A	Eukaryotic translation initiation factor 5A-1	IF5A1_HUMAN	_KYEDIC[Carbamidomethyl (C)]PSTHNM[Oxidation (M)]DVPNIK_.3	13315.2	10269.3	8250.17	12338.7	18191.6	11092.2	10867.7	10622	11606.6
EIF5A	Eukaryotic translation initiation factor 5A-1	IF5A1_HUMAN	_KYEDIC[Carbamidomethyl (C)]PSTHNMDVPNIK_.4	3284.28	3179.9	3295.88	5047.61	4410.02	4018.82	3194.1	3998.4	4157.11
EIF5A	Eukaryotic translation initiation factor 5A-1	IF5A1_HUMAN	_LPEGDLGK_.2	188003	121463	201296	207824	121394	162572	168189	168099	169491
EIF5A	Eukaryotic translation initiation factor 5A-1	IF5A1_HUMAN	_LPEGDLGK_.1	14895.6	7649.95	16400.2	15652	5876.71	16083.8	13352	12783	10649.5
EIF5A	Eukaryotic translation initiation factor 5A-1	IF5A1_HUMAN	_RNDFQLIGIQDGYLSLLQDSGEVR_.3	189838	132415	194334	216485	133029	201780	180797	174240	182520
EIF5A	Eukaryotic translation initiation factor 5A-1	IF5A1_HUMAN	_YEDIC[Carbamidomethyl (C)]PSTHNMDVPNIK_.3	76483.8	95552.6	92622.9	88565.6	80663.6	93614.6	90387.5	89746.4	86405.8
EIF5A	Eukaryotic translation initiation factor 5A-1	IF5A1_HUMAN	_NGFVVLK_.1	66605.4	73823.5	74023.5	77394.6	73026.6	80571	73367.7	70265.8	66489.9
EIF5A	Eukaryotic translation initiation factor 5A-1	IF5A1_HUMAN	_EDLRLPEGDLGKEIEQK_.3	41875	25534.3	36281.1	38581.2	23474.6	47916.2	34714.3	39037.9	34441.4
EIF5A	Eukaryotic translation initiation factor 5A-1	IF5A1_HUMAN	_VHLVGIDIFTGKK_.3	8443.64	3844.66	4516.91	7762.99	7111.63	8084.83	7042.93	5287.4	6269.01
EIF5A	Eukaryotic translation initiation factor 5A-1	IF5A1_HUMAN	_KYEDIC[Carbamidomethyl (C)]PSTHNMDVPNIKR_.4	7804.86	792.282	6588	6655.3	5265.29	10515.8	5841.84	6382.61	5150.96
RACK1	Receptor of activated protein C kinase 1	RACK1_HUMAN	_DGQAMLWDLNEGK_.2	670202	399876	1.16459e+06	1.01724e+06	398810	1.54677e+06	1275688	748998	355575
RACK1	Receptor of activated protein C kinase 1	RACK1_HUMAN	_DGQAM[Oxidation (M)]LWDLNEGK_.2	5587.6	7315.9	5294.59	4289.47	6973.28	6615.85	3841.24	4971.83	5862.68
RACK1	Receptor of activated protein C kinase 1	RACK1_HUMAN	_LWDLTTGTTTR_.2	583841	599728	655433	576833	560409	658113	604481	570864	589094
RACK1	Receptor of activated protein C kinase 1	RACK1_HUMAN	_FSPNSSNPIIVSC[Carbamidomethyl (C)]GWDK_.2	288672	501129	373103	374841	474532	379840	353548	377068	383005
RACK1	Receptor of activated protein C kinase 1	RACK1_HUMAN	_YWLC[Carbamidomethyl (C)]AATGPSIK_.2	296633	448369	360926	315730	393656	349504	368445	340245	347068
RACK1	Receptor of activated protein C kinase 1	RACK1_HUMAN	_TNHIGHTGYLNTVTVSPDGSLC[Carbamidomethyl (C)]ASGGK_.3	231007	325466	273033	256059	279966	284416	237149	254429	249999
RACK1	Receptor of activated protein C kinase 1	RACK1_HUMAN	_TNHIGHTGYLNTVTVSPDGSLC[Carbamidomethyl (C)]ASGGK_.4	73110.8	94744.1	84673.1	74182.9	95558.6	80374.7	77851	82138.7	83323.2
RACK1	Receptor of activated protein C kinase 1	RACK1_HUMAN	_HLYTLDGGDIINALC[Carbamidomethyl (C)]FSPNR_.3	240869	439006	328317	312208	351238	326209	333397	322094	311127
RACK1	Receptor of activated protein C kinase 1	RACK1_HUMAN	_IWDLEGK_.2	229444	293503	264004	237069	276432	266936	258509	244793	246626
RACK1	Receptor of activated protein C kinase 1	RACK1_HUMAN	_IWDLEGK_.1	42159.1	53101.6	47026.9	37960.6	45046.7	49477	45829.7	44883	37306.6
RACK1	Receptor of activated protein C kinase 1	RACK1_HUMAN	_DVLSVAFSSDNR_.2	294438	299636	304863	284657	299204	335148	296877	291687	290246
RACK1	Receptor of activated protein C kinase 1	RACK1_HUMAN	_LWNTLGVC[Carbamidomethyl (C)]K_.2	248565	350750	310229	56867.4	346770	302695	292460	283222	132340
RACK1	Receptor of activated protein C kinase 1	RACK1_HUMAN	_GHNGWVTQIATTPQFPDMILSASR_.3	246882	273865	267133	247612	263031	277586	250634	249021	240925
RACK1	Receptor of activated protein C kinase 1	RACK1_HUMAN	_VWNLANC[Carbamidomethyl (C)]K_.2	172751	218607	202483	202574	215121	203800	201372	192455	192025
RACK1	Receptor of activated protein C kinase 1	RACK1_HUMAN	_VWNLANC[Carbamidomethyl (C)]K_.1	26765	32145.6	33244.3	29004.7	33918.4	35493.8	29517.1	26969.3	29491.4
RACK1	Receptor of activated protein C kinase 1	RACK1_HUMAN	_DETNYGIPQR_.2	193316	178714	197158	143159	172419	179106	198682	174101	172587
RACK1	Receptor of activated protein C kinase 1	RACK1_HUMAN	_YTVQDESHSEWVSC[Carbamidomethyl (C)]VR_.3	71026.4	89315.4	77571.2	69850.4	74523.1	74373.6	74401.3	79111.4	73059.2
RACK1	Receptor of activated protein C kinase 1	RACK1_HUMAN	_YTVQDESHSEWVSC[Carbamidomethyl (C)]VR_.2	59237	82583.8	80229.4	71704.7	84238.5	75792.1	68378.7	69310.2	74198.1
RACK1	Receptor of activated protein C kinase 1	RACK1_HUMAN	_VWQVTIGTR_.2	158530	95681.9	181804	149451	110352	176813	142073	142632	142472
RACK1	Receptor of activated protein C kinase 1	RACK1_HUMAN	_SSNPIIVSC[Carbamidomethyl (C)]GWDK_.2	90211.7	148470	122929	95320.3	126933	103685	113362	110686	112210
RACK1	Receptor of activated protein C kinase 1	RACK1_HUMAN	_IIVDELKQEVISTSSK_.2	71579	82174.2	76730.5	70179.5	83199.5	81457.6	73403.5	70546	73676.1
RACK1	Receptor of activated protein C kinase 1	RACK1_HUMAN	_IIVDELKQEVISTSSK_.3	30675.6	33711.2	31869.3	27733.5	33319.3	34169.2	29329.4	31256.6	32004.2
RACK1	Receptor of activated protein C kinase 1	RACK1_HUMAN	_DKTIIMWK_.2	20893.9	19898.6	16485.4	21933.4	24373.8	23212.3	21687.3	14776.3	23438.4
RACK1	Receptor of activated protein C kinase 1	RACK1_HUMAN	_GHSHFVSDVVISSDGQFALSGSWDGTLR_.4	3180.36	2497.79	7871.57	1177.21	4160.44	1813.17	2956.05	5941.25	3969.72
RACK1	Receptor of activated protein C kinase 1	RACK1_HUMAN	_GHSHFVSDVVISSDGQFALSGSWDGTLR_.3	2349.09	895.346	7290.91	1280.5	2608.65	3184.92	3068.77	4919.02	1338.28
ACTG1	Actin, cytoplasmic 2	ACTG_HUMAN	_SYELPDGQVITIGNER_.2	62206748	43169532	40568564	61766840	44473180	42829392	48015376	50188204	50778068
ACTG1	Actin, cytoplasmic 2	ACTG_HUMAN	_VAPEEHPVLLTEAPLNPK_.3	23348336	15359922	16118895	23481000	15787303	16716276	18519348	19925020	18554970
ACTG1	Actin, cytoplasmic 2	ACTG_HUMAN	_VAPEEHPVLLTEAPLNPK_.2	10339236	6842062	7.34221e+06	11024318	7600196	7.65742e+06	7656882	8434586	8946717
ACTG1	Actin, cytoplasmic 2	ACTG_HUMAN	_AVFPSIVGR_.2	31121852	18358888	22595880	31728556	18932392	20721388	23885436	24252066	24239906
ACTG1	Actin, cytoplasmic 2	ACTG_HUMAN	_AVFPSIVGR_.1	333010	188482	226847	336361	192497	214563	244902	247770	252205
ACTG1	Actin, cytoplasmic 2	ACTG_HUMAN	_EITALAPSTMK_.2	29707490	20156436	20777058	29903754	20441232	19970516	22769566	23339544	22932144
ACTG1	Actin, cytoplasmic 2	ACTG_HUMAN	_EITALAPSTM[Oxidation (M)]K_.2	441823	338632	137542	178334	411751	223222	234150	310802	360616
ACTG1	Actin, cytoplasmic 2	ACTG_HUMAN	_GYSFTTTAER_.2	21788470	13543256	13205526	20744844	14411403	12763071	16098951	18022100	17177112
ACTG1	Actin, cytoplasmic 2	ACTG_HUMAN	_DLTDYLMK_.1	11870180	8398970	8143217	12107809	8471946	7892822	9321041	9541344	9534480
ACTG1	Actin, cytoplasmic 2	ACTG_HUMAN	_DLTDYLMK_.2	6846909	5.06164e+06	4.73803e+06	7.97598e+06	4.92601e+06	4.70472e+06	5.5135e+06	5.78581e+06	5.86264e+06
ACTG1	Actin, cytoplasmic 2	ACTG_HUMAN	_DLTDYLM[Oxidation (M)]K_.2	499262	322508	191916	297146	363641	289373	276422	327282	374024
ACTG1	Actin, cytoplasmic 2	ACTG_HUMAN	_DLTDYLM[Oxidation (M)]K_.1	129510	122477	68458.2	113229	140360	113135	104340	122263	113892
ACTG1	Actin, cytoplasmic 2	ACTG_HUMAN	_IWHHTFYNELR_.3	12154989	7.00638e+06	7.96204e+06	12618968	7966841	7.98586e+06	9389794	9153157	9359797
ACTG1	Actin, cytoplasmic 2	ACTG_HUMAN	_IWHHTFYNELR_.2	6.04452e+06	4033095	4.57478e+06	7.28397e+06	4629599	5266476	4.56214e+06	4942869	5463723
ACTG1	Actin, cytoplasmic 2	ACTG_HUMAN	_TTGIVMDSGDGVTHTVPIYEGYALPHAILR_.4	16145970	10069687	9524196	16413159	11088055	10666730	12592614	12979089	12309307
ACTG1	Actin, cytoplasmic 2	ACTG_HUMAN	_TTGIVM[Oxidation (M)]DSGDGVTHTVPIYEGYALPHAILR_.4	1.11906e+06	715603	426137	681420	787619	602688	681081	563028	592642
ACTG1	Actin, cytoplasmic 2	ACTG_HUMAN	_QEYDESGPSIVHR_.2	7115971	4915028	4.98931e+06	7.38846e+06	5.21913e+06	5.3852e+06	5362668	5.96152e+06	5.83279e+06
ACTG1	Actin, cytoplasmic 2	ACTG_HUMAN	_QEYDESGPSIVHR_.3	7.59337e+06	4480233	4371984	7.69388e+06	4660458	4334467	5271295	5537108	5852654
ACTG1	Actin, cytoplasmic 2	ACTG_HUMAN	_AGFAGDDAPR_.2	12004057	6.11087e+06	7.11789e+06	10693514	6679691	7.07847e+06	8650052	8794299	8862322
ACTG1	Actin, cytoplasmic 2	ACTG_HUMAN	_AGFAGDDAPR_.1	554300	294096	392569	578993	359415	479134	428899	412359	417418
ACTG1	Actin, cytoplasmic 2	ACTG_HUMAN	_DSYVGDEAQSK_.2	8701572	5.50027e+06	5.73017e+06	8.08184e+06	5700669	4.80569e+06	6147649	6765745	7.00855e+06
ACTG1	Actin, cytoplasmic 2	ACTG_HUMAN	_HQGVMVGMGQK_.2	6053793	3779412	4.25584e+06	7.02967e+06	4.07844e+06	4.18441e+06	4923134	5157634	4.97711e+06
ACTG1	Actin, cytoplasmic 2	ACTG_HUMAN	_HQGVM[Oxidation (M)]VGMGQK_.2	192722	121545	91622.8	136896	157294	105929	129591	135038	140295
ACTG1	Actin, cytoplasmic 2	ACTG_HUMAN	_HQGVMVGM[Oxidation (M)]GQK_.2	165605	68925.7	47913.5	114262	92657	61890	71327	98723.1	121634
ACTG1	Actin, cytoplasmic 2	ACTG_HUMAN	_HQGVM[Oxidation (M)]VGM[Oxidation (M)]GQK_.2	16763.1	9348.95	5165.62	22178.1	11646.2	7278.43	10127.2	11830.9	12534.1
ACTG1	Actin, cytoplasmic 2	ACTG_HUMAN	_IIAPPER_.2	4526049	3143013	3.09882e+06	3.57954e+06	2.13002e+06	2.84039e+06	3719361	3.69206e+06	3659747
ACTG1	Actin, cytoplasmic 2	ACTG_HUMAN	_IIAPPER_.1	587578	361308	365015	592781	391218	462715	445006	411320	400131
ACTG1	Actin, cytoplasmic 2	ACTG_HUMAN	_KDLYANTVLSGGTTMYPGIADR_.3	4561208	2.84899e+06	2.65041e+06	4.03683e+06	3.36777e+06	2.55552e+06	3.36359e+06	3.48952e+06	3.41319e+06
ACTG1	Actin, cytoplasmic 2	ACTG_HUMAN	_KDLYANTVLSGGTTM[Oxidation (M)]YPGIADR_.3	324035	203034	156652	153410	263381	192056	195368	196077	195483
ACTG1	Actin, cytoplasmic 2	ACTG_HUMAN	_[Acetyl (Protein N-term)]EEEIAALVIDNGSGMC[Carbamidomethyl (C)]K_.2	3.22408e+06	2.63538e+06	2.3658e+06	2977326	2.62371e+06	2.26559e+06	2.53119e+06	2.74932e+06	2.98687e+06
ACTG1	Actin, cytoplasmic 2	ACTG_HUMAN	_[Acetyl (Protein N-term)]EEEIAALVIDNGSGM[Oxidation (M)]C[Carbamidomethyl (C)]K_.2	530160	414998	383554	333491	467011	367691	389722	361721	342955
ACTG1	Actin, cytoplasmic 2	ACTG_HUMAN	_EEEIAALVIDNGSGMC[Carbamidomethyl (C)]K_.2	6800.92	1491.71	10197	6526.71	3787.24	9315.63	5050.12	7587.31	8616.56
ACTG1	Actin, cytoplasmic 2	ACTG_HUMAN	_PEEHPVLLTEAPLNPK_.2	1.94372e+06	1135062	1243431	1.90349e+06	1.18404e+06	1.27009e+06	1.49319e+06	1.49284e+06	1.4979e+06
ACTG1	Actin, cytoplasmic 2	ACTG_HUMAN	_PEEHPVLLTEAPLNPK_.3	1.31349e+06	759803	819168	1.25429e+06	828109	902095	1.04397e+06	961988	952031
ACTG1	Actin, cytoplasmic 2	ACTG_HUMAN	_AVFPSIVGRPR_.2	2201194	922252	941743	1.99769e+06	1411841	1.68741e+06	1.51667e+06	1.53773e+06	1.53161e+06
ACTG1	Actin, cytoplasmic 2	ACTG_HUMAN	_ALPHAILR_.2	1796686	979076	1.06134e+06	1.75672e+06	1.08913e+06	990778	1.23789e+06	1.26977e+06	1284248
ACTG1	Actin, cytoplasmic 2	ACTG_HUMAN	_TVLSGGTTMYPGIADR_.2	1.38706e+06	869355	1.06065e+06	1.21606e+06	819085	852643	982702	1056734	1.01007e+06
ACTG1	Actin, cytoplasmic 2	ACTG_HUMAN	_TVLSGGTTM[Oxidation (M)]YPGIADR_.2	46724.4	26407.1	21447.3	21858.3	30757.1	19732.3	25701.2	31213.1	31853.6
ACTG1	Actin, cytoplasmic 2	ACTG_HUMAN	_DSYVGDEAQSKR_.2	1.42468e+06	775979	682834	1.37754e+06	1.06679e+06	947294	973071	1.03495e+06	1.03227e+06
ACTG1	Actin, cytoplasmic 2	ACTG_HUMAN	_FPSIVGRPR_.2	1.31719e+06	476268	504508	1.18881e+06	750293	924874	853167	863813	833606
ACTG1	Actin, cytoplasmic 2	ACTG_HUMAN	_IIAPPERK_.2	1000405	455577	420741	856496	535636	677600	660814	649046	602474
ACTG1	Actin, cytoplasmic 2	ACTG_HUMAN	_IIAPPERK_.1	7506.29	1190.11	2398.79	6164.56	2770.88	4221.19	4708.14	3136.97	2670.46
ACTG1	Actin, cytoplasmic 2	ACTG_HUMAN	_C[Carbamidomethyl (C)]DVDIRK_.2	451454	319792	240318	500305	341190	325809	365774	348959	337131
ACTG1	Actin, cytoplasmic 2	ACTG_HUMAN	_C[Carbamidomethyl (C)]DVDIRK_.1	37493.2	33824.5	21349.7	43584	37100.3	36961.3	33579.1	31406.6	33631.5
ACTG1	Actin, cytoplasmic 2	ACTG_HUMAN	_GIVTNWDDMEK_.2	433078	310535	293635	442139	286092	239027	358654	383509	388013
ACTG1	Actin, cytoplasmic 2	ACTG_HUMAN	_YPIEHGIVTNWDDMEK_.3	114407	167543	146991	115911	146554	140495	137526	126961	132692
ACTG1	Actin, cytoplasmic 2	ACTG_HUMAN	_YPIEHGIVTNWDDMEK_.2	44085.3	65385.3	55658.7	46534.9	62097.1	55226.9	51059.8	49157.9	50361.9
ACTG1	Actin, cytoplasmic 2	ACTG_HUMAN	_APEEHPVLLTEAPLNPK_.2	235184	140560	150509	237796	145003	154696	175542	179193	170608
ACTG1	Actin, cytoplasmic 2	ACTG_HUMAN	_GDGVTHTVPIYEGYALPHAILR_.3	131205	21601.5	20896.8	554254	37851.1	60737.3	153760	161931	172357
ACTG1	Actin, cytoplasmic 2	ACTG_HUMAN	_GDGVTHTVPIYEGYALPHAILR_.4	8195.24	907.804	1548.77	43500.1	1103.26	3249.65	6083.04	11610.7	8415.69
ACTG1	Actin, cytoplasmic 2	ACTG_HUMAN	_YDESGPSIVHR_.2	165699	102579	106606	171721	114359	106130	134554	134100	129083
ACTG1	Actin, cytoplasmic 2	ACTG_HUMAN	_ANTVLSGGTTMYPGIADR_.2	159361	95043.7	117937	140133	99565.1	90709.4	110894	113032	116713
ACTG1	Actin, cytoplasmic 2	ACTG_HUMAN	_TVPIYEGYALPHAILR_.2	67940.2	55698.4	49196.7	100108	58700.4	51690.4	60870.8	64123.2	66531.9
ACTG1	Actin, cytoplasmic 2	ACTG_HUMAN	_TVPIYEGYALPHAILR_.3	24828.5	19510.4	16154.7	32092	17552.2	20043.4	22415.6	21910.1	23351.8
ACTG1	Actin, cytoplasmic 2	ACTG_HUMAN	_ALDFEQEMATAASSSSLEK_.2	55720	19974.5	27661.4	163302	25527.5	30817.6	57156.9	63915.1	62702.7
ACTG1	Actin, cytoplasmic 2	ACTG_HUMAN	_FRC[Carbamidomethyl (C)]PEALFQPSFLGMESC[Carbamidomethyl (C)]GIHETTFNSIMK_.4	41476.7	40805.4	32826.3	62834.8	63842.2	49026.9	50819.4	45336.2	48246.7
ACTG1	Actin, cytoplasmic 2	ACTG_HUMAN	_NTVLSGGTTMYPGIADR_.2	44244.6	14379.7	10778.9	85047	16951.3	13713.6	34142.8	37833.2	41136.2
ACTG1	Actin, cytoplasmic 2	ACTG_HUMAN	_EKLC[Carbamidomethyl (C)]YVALDFEQEMATAASSSSLEK_.3	35824.6	32056.4	25792.4	39714.9	32817.8	30540.4	31588	32981.9	31215.1
ACTG1	Actin, cytoplasmic 2	ACTG_HUMAN	_RVAPEEHPVLLTEAPLNPK_.3	27345.6	19170.5	19744.7	41729.6	19855.8	21825.1	29961.1	27320	25075.5
ACTG1	Actin, cytoplasmic 2	ACTG_HUMAN	_IKIIAPPER_.2	24847.1	22621.4	11799.6	39409.8	43412.4	7891.18	25068.9	22057.7	20945.3
ACTG1	Actin, cytoplasmic 2	ACTG_HUMAN	_MQKEITALAPSTMK_.3	6771.64	24484.4	4381.73	17273.6	19121.6	6947.35	10411.7	12769.9	11551.5
ACTG1	Actin, cytoplasmic 2	ACTG_HUMAN	_MQKEITALAPSTMK_.2	853.436	24370.1	7153.04	13614.7	15057.3	3310.39	10025.6	9982.41	11059.6
ACTG1	Actin, cytoplasmic 2	ACTG_HUMAN	_QEYDESGPSIVHRK_.3	17234.8	10858.5	9211.74	14874.8	12165.7	9318.58	15007.6	13093.1	11835
ACTG1	Actin, cytoplasmic 2	ACTG_HUMAN	_QEYDESGPSIVHRK_.2	4707.88	4840.46	4855.37	10300.3	6347.11	10681.7	6920.79	7083.93	5748.65
ACTG1	Actin, cytoplasmic 2	ACTG_HUMAN	_FLGMESC[Carbamidomethyl (C)]GIHETTFNSIMK_.3	28464.9	10597.6	13506.5	34675.5	11684.5	11352.6	14595	20007.6	18082.2
ACTG1	Actin, cytoplasmic 2	ACTG_HUMAN	_DFEQEMATAASSSSLEK_.2	42863.5	8526.88	4826.08	11516.4	19292.3	4867.85	12791.4	17597.1	15258.5
ACTG1	Actin, cytoplasmic 2	ACTG_HUMAN	_LDLAGRDLTDYLMK_.3	5743.84	12879.7	7804.8	14659.4	8235.06	4315.16	8246.47	8589.39	8814.39
ACTG1	Actin, cytoplasmic 2	ACTG_HUMAN	_LDLAGRDLTDYLMK_.2	2345.18	9009.03	1459.69	6980.28	5722.65	2077.45	7428.48	6011.34	6307.29
ACTG1	Actin, cytoplasmic 2	ACTG_HUMAN	_VLSGGTTMYPGIADR_.2	1.2292e+06	293207	206655	3.63694e+06	435675	417955	1.19045e+06	1.39089e+06	1.44573e+06
ACTG1	Actin, cytoplasmic 2	ACTG_HUMAN	_VLSGGTTM[Oxidation (M)]YPGIADR_.2	52131.8	13120.8	2788.16	92457.1	21588.8	20993.5	29064.3	35585.4	52844.3
ACTG1	Actin, cytoplasmic 2	ACTG_HUMAN	_PIYEGYALPHAILR_.3	13207.4	11096.8	11362.5	17918	10173.6	11115.4	11479.6	13167.4	10841
ACTG1	Actin, cytoplasmic 2	ACTG_HUMAN	_PIYEGYALPHAILR_.2	2309.96	1839.12	3076.55	6697.4	1598.52	3441.95	2650.72	5012.47	3688.21
ACTG1	Actin, cytoplasmic 2	ACTG_HUMAN	_YANTVLSGGTTMYPGIADR_.2	11922.2	3336.64	2689.89	38991.4	4571.89	4560.67	10941.4	14486.9	14974.1
ACTG1	Actin, cytoplasmic 2	ACTG_HUMAN	_LDFEQEMATAASSSSLEK_.2	4802.51	605.344	1506.27	10578.5	1837.59	1118.01	2866.9	2588.94	3584.54
ACTG1	Actin, cytoplasmic 2	ACTG_HUMAN	_THTVPIYEGYALPHAILR_.3	2855.4	315.298	1568.9	40514.2	1328.05	2791.12	3161.96	5200.33	8462.78
ACTG1	Actin, cytoplasmic 2	ACTG_HUMAN	_HQGVMVGMGQKDSYVGDEAQSK_.3	1630.92	1709.81	1145.69	1533.15	1111.34	1041.64	590.49	1101.19	2083.29
UBE2I	SUMO-conjugating enzyme UBC9	UBC9_HUMAN	_GTPWEGGLFK_.2	51454.5	43087	34454	56547.2	34106.5	37150.8	43020.9	48417.5	43371.3
UBE2I	SUMO-conjugating enzyme UBC9	UBC9_HUMAN	_KDHPFGFVAVPTK_.3	15762.7	2431.23	7566.83	14204.9	6466.54	10184.9	9539.67	8773.38	7888.91
TMSB10	Thymosin beta-10	TYB10_HUMAN	_[Acetyl (Protein N-term)]ADKPDMGEIASFDK_.2	28803.4	93131.2	32526.8	32412.3	74633.1	33397.6	45741.1	54861	34681.1
PPP2CA	Serine/threonine-protein phosphatase 2A catalytic subunit alpha isoform	PP2AA_HUMAN	_ELDQWIEQLNEC[Carbamidomethyl (C)]K_.2	69054.4	119769	98263.1	81602.1	99447.6	89022.3	89290.3	90738.7	81944.2
YBX1	Y-box-binding protein 1	YBOX1_HUMAN	_SVGDGETVEFDVVEGEK_.2	29765.2	17878	28088.6	24901.2	18135.9	25791	24465	22240.4	24776.4
YBX1	Y-box-binding protein 1	YBOX1_HUMAN	_GAEAANVTGPGGVPVQGSK_.2	22856.6	24103.5	17016.3	22286	21781.3	20349.8	19969.9	23173.3	22467.1
YBX1	Y-box-binding protein 1	YBOX1_HUMAN	_NGYGFINR_.2	11813.9	7647.11	14313.3	15464.1	9048.36	11624.8	14569.1	10916.4	12114.2
YBX1	Y-box-binding protein 1	YBOX1_HUMAN	_EDVFVHQTAIK_.2	16049.8	6701.98	6276.78	5930.36	9289.7	9321.73	8650.62	9094.73	5122.05
SEC11A	Signal peptidase complex catalytic subunit SEC11A	SC11A_HUMAN	_VGEIVVFR_.2	74134.4	55924.3	61109.1	72986.2	58175.3	59205.9	61407	63476.3	63012.7
SEC11A	Signal peptidase complex catalytic subunit SEC11A	SC11A_HUMAN	_MLSLDFLDDVR_.2	59082.5	46494.9	53009.8	61736.1	46697.6	48513.8	50824.2	54109.5	56962
SEC11A	Signal peptidase complex catalytic subunit SEC11A	SC11A_HUMAN	_M[Oxidation (M)]LSLDFLDDVR_.2	6639.57	7373.67	6577.57	8229.44	6714.39	3721.5	6535.64	4798.21	7472.84
SEC11A	Signal peptidase complex catalytic subunit SEC11A	SC11A_HUMAN	_EIPIVHR_.2	61952.9	48086.1	49990.3	60908.2	49377.8	50292.5	50251	54283.2	55345.1
SEC11A	Signal peptidase complex catalytic subunit SEC11A	SC11A_HUMAN	_GDLLFLTNR_.2	50783.5	40773.9	46536.2	55509.4	42460.9	44444.5	48919.2	51340.2	44497.7
SEC11A	Signal peptidase complex catalytic subunit SEC11A	SC11A_HUMAN	_MLSLDFLDDVRR_.3	19281.9	13280.5	14722.6	19736	15779.9	16925	17001.4	16323.3	16536.3
CSNK2B	Casein kinase II subunit beta	CSK2B_HUMAN	_YQQGDFGYC[Carbamidomethyl (C)]PR_.2	21122.5	20383	22927.7	17713.5	21401.8	22967.3	21392	22412.6	21144
CSNK2B	Casein kinase II subunit beta	CSK2B_HUMAN	_FNLTGLNEQVPHYR_.3	9374.32	8202.66	8747.9	11447.5	11794.2	9895.96	12027.7	13087.8	9150.64
TPM4	Tropomyosin alpha-4 chain	TPM4_HUMAN	_IQLVEEELDR_.2	1.50445e+06	1.03202e+06	1.3805e+06	1.19794e+06	755853	1329035	1.18646e+06	1.16212e+06	1.17348e+06
TPM4	Tropomyosin alpha-4 chain	TPM4_HUMAN	_LVILEGELER_.2	485587	313087	543665	395275	219578	531226	420136	393898	384124
TPM4	Tropomyosin alpha-4 chain	TPM4_HUMAN	_TIDDLEEK_.2	160609	127001	140126	134865	86309.9	140949	129456	129106	132245
TPM4	Tropomyosin alpha-4 chain	TPM4_HUMAN	_TIDDLEEK_.1	69418.7	51217.4	61133.7	55419.2	35795.6	71311.2	56012.5	53894.4	52819.1
TPM4	Tropomyosin alpha-4 chain	TPM4_HUMAN	_KLVILEGELER_.2	193315	149860	174913	145083	102324	182597	134436	145227	172440
TPM4	Tropomyosin alpha-4 chain	TPM4_HUMAN	_KLVILEGELER_.3	14763.6	9064.49	13841.9	9803.36	6092.66	13067.6	12138.9	11885.7	10569.2
TPM4	Tropomyosin alpha-4 chain	TPM4_HUMAN	_IQLVEEELDRAQER_.3	177774	102059	104778	83506	73780.7	163033	125906	108379	95751.1
TPM4	Tropomyosin alpha-4 chain	TPM4_HUMAN	_KLVILEGELERAEER_.3	162928	114186	55469.6	39920.3	160759	90208.2	68896.7	113758	181812
TPM4	Tropomyosin alpha-4 chain	TPM4_HUMAN	_C[Carbamidomethyl (C)]GDLEEELK_.2	139807	92609	136038	103309	59348.3	119409	112179	108732	99122
TPM4	Tropomyosin alpha-4 chain	TPM4_HUMAN	_KYEEVAR_.2	134770	93488.4	108225	137960	64756	107603	92026.3	93368.2	116888
TPM4	Tropomyosin alpha-4 chain	TPM4_HUMAN	_KYEEVAR_.1	1877.35	847.141	2002.42	1983.62	500.457	2439.74	1645.69	1649.78	1098.34
TPM4	Tropomyosin alpha-4 chain	TPM4_HUMAN	_YSEKEDKYEEEIK_.3	66366.4	63579	68866.8	61902.1	38676.8	68571.2	60107.1	63236.4	68959.2
TPM4	Tropomyosin alpha-4 chain	TPM4_HUMAN	_YSEKEDKYEEEIK_.2	30814.2	24346.8	30692.7	24919.8	16861.1	40363.3	25891.6	25321.7	26838.2
TPM4	Tropomyosin alpha-4 chain	TPM4_HUMAN	_C[Carbamidomethyl (C)]GDLEEELKNVTNNLK_.3	44884.7	48506.4	35836.7	37895.5	30333.8	56112.9	44515.3	43745.6	41000.3
TPM4	Tropomyosin alpha-4 chain	TPM4_HUMAN	_C[Carbamidomethyl (C)]GDLEEELKNVTNNLK_.2	17477.8	22043	12946.7	14166.1	8825.17	24792.8	13108.6	11291.1	16430.5
TPM4	Tropomyosin alpha-4 chain	TPM4_HUMAN	_EDKYEEEIK_.2	64703	45376.8	59999.3	47797	33467.6	44098	54631.6	53854.3	47002.8
TPM4	Tropomyosin alpha-4 chain	TPM4_HUMAN	_LATALQK_.1	48744.6	30359.1	38929.4	37320.9	21520.5	44407.5	36682.3	33806.2	33028.1
TPM4	Tropomyosin alpha-4 chain	TPM4_HUMAN	_RIQLVEEELDR_.2	45238.7	32945.2	35213.4	28384.5	23253.2	34624.4	31472.5	30216.2	29188.1
TPM4	Tropomyosin alpha-4 chain	TPM4_HUMAN	_LVILEGELERAEER_.3	44621.3	25411.7	28466.2	25338.3	22260.9	43011.1	33518.7	29130.8	25903.6
TPM4	Tropomyosin alpha-4 chain	TPM4_HUMAN	_NVTNNLK_.2	23561.9	22335.5	24646.9	28648.1	17563.1	22080.2	19274	18659.1	19758.5
TPM4	Tropomyosin alpha-4 chain	TPM4_HUMAN	_NVTNNLK_.1	5458.5	6463.42	7294.85	6704.79	3998.24	9237.44	7640.47	5295.25	6530.95
TPM4	Tropomyosin alpha-4 chain	TPM4_HUMAN	_AEVSELK_.1	29245.7	17094.7	25488.9	23126	12406.1	29680.5	22851	20749	18346.9
TPM4	Tropomyosin alpha-4 chain	TPM4_HUMAN	_SLEAASEK_.1	21917	15653.3	19078	20742.5	9823.02	25365.7	16970.6	17731.8	12892.2
TPM4	Tropomyosin alpha-4 chain	TPM4_HUMAN	_RIQLVEEELDRAQER_.3	21205.1	17938.1	11939.3	11120.3	13630.3	21748.1	17755.6	11546.2	15978
TPM4	Tropomyosin alpha-4 chain	TPM4_HUMAN	_IQALQQQADEAEDR_.2	11836.8	6238.51	9504.11	8931.08	3204.26	9414.17	7362.88	9507.07	8836.37
TPM4	Tropomyosin alpha-4 chain	TPM4_HUMAN	_EKAEGDVAALNR_.2	11668.8	5007.2	8446.63	7275.61	4305.07	8973.66	7414.47	6649.22	7668.49
TPM4	Tropomyosin alpha-4 chain	TPM4_HUMAN	_HIAEEADRKYEEVAR_.4	8803.36	3461.75	6434.31	5751.1	2229.24	10688.2	7551.98	6432.27	2940.92
TPM4	Tropomyosin alpha-4 chain	TPM4_HUMAN	_HIAEEADR_.1	5073.66	3306.27	4384.99	5232.33	2107.83	7215.89	3886.15	3495.91	2997.9
TPM4	Tropomyosin alpha-4 chain	TPM4_HUMAN	_LAQAKEENVGLHQTLDQTLNELNC[Carbamidomethyl (C)]I_.3	2977.89	6365.11	1550.19	4469.51	2946.31	7443.13	4943.06	3206.97	3786.63
TPM4	Tropomyosin alpha-4 chain	TPM4_HUMAN	_LATALQKLEEAEK_.3	6356.54	4621.47	3193.29	3146.04	1714.15	6101.64	4754.19	3480.08	2894.49
TPM4	Tropomyosin alpha-4 chain	TPM4_HUMAN	_LEEAEKAADESER_.2	5974.93	2262.49	2583.02	1455.49	989.614	5747.81	2929.51	2558.4	4745.21
TPM4	Tropomyosin alpha-4 chain	TPM4_HUMAN	_KIQALQQQADEAEDR_.2	2839.41	274.548	1211.67	1204.31	2587.88	1999.16	1652.95	593.254	921.018
UBE2L3	Ubiquitin-conjugating enzyme E2 L3	UB2L3_HUMAN	_TDQVIQSLIALVNDPQPEHPLR_.3	210414	157586	151647	179758	167562	151740	150491	154018	177517
UBE2L3	Ubiquitin-conjugating enzyme E2 L3	UB2L3_HUMAN	_IEINFPAEYPFKPPK_.3	72054.1	61696.1	55677.6	58515.4	63635.5	58084.3	60935.4	61710.4	57554.5
UBE2L3	Ubiquitin-conjugating enzyme E2 L3	UB2L3_HUMAN	_IEINFPAEYPFKPPK_.2	17569.1	18107.6	8381.83	9172.8	20397.5	16775.2	8385.69	5277.66	8735.84
UBE2L3	Ubiquitin-conjugating enzyme E2 L3	UB2L3_HUMAN	_GQVC[Carbamidomethyl (C)]LPVISAENWKPATK_.3	74659.8	79742.2	62244.1	88884.7	72234.1	66669.2	69540.9	72820.6	73642.2
UBE2L3	Ubiquitin-conjugating enzyme E2 L3	UB2L3_HUMAN	_ADLAEEYSK_.2	34743.1	28570.2	28110.8	36657.6	29053.9	27883.7	30619.1	33191.7	33471.8
UBE2L3	Ubiquitin-conjugating enzyme E2 L3	UB2L3_HUMAN	_GQVC[Carbamidomethyl (C)]LPVISAENWK_.2	15012.6	20950.4	18699.7	16362.4	22785.3	12220.1	16353.8	15435.1	19204.7
UBE2L3	Ubiquitin-conjugating enzyme E2 L3	UB2L3_HUMAN	_NAEEFTK_.1	6615.85	5842.1	5686.64	6423.48	5031.5	6884.45	5202.99	5416.71	4481.78
EEF1A1	Elongation factor 1-alpha 1	EF1A1_HUMAN	_YYVTIIDAPGHR_.2	3.84523e+06	4.63434e+06	4.04682e+06	3.51072e+06	4.66819e+06	4218682	3.95488e+06	3.95082e+06	3.98286e+06
EEF1A1	Elongation factor 1-alpha 1	EF1A1_HUMAN	_YYVTIIDAPGHR_.3	1395117	1.58228e+06	1.41785e+06	1207510	1.55104e+06	1.49004e+06	1.48434e+06	1.35945e+06	1.34782e+06
EEF1A1	Elongation factor 1-alpha 1	EF1A1_HUMAN	_IGGIGTVPVGR_.2	5279246	4.38715e+06	5798963	5.49369e+06	4355297	6.26827e+06	5.27561e+06	5.31304e+06	5212221
EEF1A1	Elongation factor 1-alpha 1	EF1A1_HUMAN	_SGDAAIVDMVPGKPMC[Carbamidomethyl (C)]VESFSDYPPLGR_.3	3.26377e+06	3.17217e+06	3.66424e+06	3.76141e+06	3.03624e+06	3750049	3.54964e+06	3559585	3.43205e+06
EEF1A1	Elongation factor 1-alpha 1	EF1A1_HUMAN	_SGDAAIVDMVPGKPM[Oxidation (M)]C[Carbamidomethyl (C)]VESFSDYPPLGR_.3	329316	329185	293690	273239	310369	350351	296188	274261	265183
EEF1A1	Elongation factor 1-alpha 1	EF1A1_HUMAN	_SGDAAIVDM[Oxidation (M)]VPGKPMC[Carbamidomethyl (C)]VESFSDYPPLGR_.3	265591	242847	247384	198972	3104.5	299474	246531	215264	215559
EEF1A1	Elongation factor 1-alpha 1	EF1A1_HUMAN	_SGDAAIVDM[Oxidation (M)]VPGKPM[Oxidation (M)]C[Carbamidomethyl (C)]VESFSDYPPLGR_.3	15163	12317.8	6305.44	12573.7	12621.7	10241.6	10725.6	11199.1	10537.8
EEF1A1	Elongation factor 1-alpha 1	EF1A1_HUMAN	_EHALLAYTLGVK_.2	3.53111e+06	4.00007e+06	3.60717e+06	3.51751e+06	4.0203e+06	4.14623e+06	3719221	3591818	3759082
EEF1A1	Elongation factor 1-alpha 1	EF1A1_HUMAN	_VETGVLKPGMVVTFAPVNVTTEVK_.3	3.71864e+06	2.9429e+06	3.84262e+06	3.69924e+06	2.81707e+06	3.88877e+06	3.55755e+06	3504435	3.48657e+06
EEF1A1	Elongation factor 1-alpha 1	EF1A1_HUMAN	_VETGVLKPGM[Oxidation (M)]VVTFAPVNVTTEVK_.3	210455	163089	169528	122325	158325	227773	169662	157771	150058
EEF1A1	Elongation factor 1-alpha 1	EF1A1_HUMAN	_LPLQDVYK_.2	3.1575e+06	2.76675e+06	3.61481e+06	3.37158e+06	2691103	3.69123e+06	3105577	3.11377e+06	3266279
EEF1A1	Elongation factor 1-alpha 1	EF1A1_HUMAN	_LPLQDVYK_.1	178967	159107	210185	198304	148765	238002	169622	172013	177738
EEF1A1	Elongation factor 1-alpha 1	EF1A1_HUMAN	_DGNASGTTLLEALDC[Carbamidomethyl (C)]ILPPTRPTDKPLR_.3	1.43686e+06	1.8102e+06	1.73026e+06	1.86716e+06	1.45865e+06	1.74268e+06	1.63811e+06	1.59031e+06	1.62379e+06
EEF1A1	Elongation factor 1-alpha 1	EF1A1_HUMAN	_DGNASGTTLLEALDC[Carbamidomethyl (C)]ILPPTRPTDKPLR_.4	375539	413582	374507	388480	324341	369873	368605	359109	379715
EEF1A1	Elongation factor 1-alpha 1	EF1A1_HUMAN	_QTVAVGVIK_.2	1.70399e+06	1.3063e+06	1.79428e+06	1.6765e+06	1.3297e+06	1.80234e+06	1.6376e+06	1.57164e+06	1.49723e+06
EEF1A1	Elongation factor 1-alpha 1	EF1A1_HUMAN	_QTVAVGVIK_.1	202098	161853	206610	202428	158968	258181	190657	183742	178191
EEF1A1	Elongation factor 1-alpha 1	EF1A1_HUMAN	_STTTGHLIYK_.2	1.15927e+06	1.58542e+06	1.37699e+06	1.20489e+06	1.47505e+06	1.31361e+06	1.25658e+06	1.3486e+06	1334892
EEF1A1	Elongation factor 1-alpha 1	EF1A1_HUMAN	_EVSTYIK_.2	696802	937276	774779	770857	913669	747219	786516	813872	793399
EEF1A1	Elongation factor 1-alpha 1	EF1A1_HUMAN	_EVSTYIK_.1	410745	495889	439196	417040	462186	501393	441131	420085	391268
EEF1A1	Elongation factor 1-alpha 1	EF1A1_HUMAN	_C[Carbamidomethyl (C)]VESFSDYPPLGR_.2	681752	747090	927649	692956	625235	749717	706423	721083	734936
EEF1A1	Elongation factor 1-alpha 1	EF1A1_HUMAN	_THINIVVIGHVDSGK_.3	555267	789510	282963	360212	256146	338876	453666	512272	776779
EEF1A1	Elongation factor 1-alpha 1	EF1A1_HUMAN	_THINIVVIGHVDSGK_.2	60072.1	64212.5	31187.7	53647	55442.1	45534.6	52405.1	35831.9	19682.4
EEF1A1	Elongation factor 1-alpha 1	EF1A1_HUMAN	_VTIIDAPGHR_.2	434851	497605	444866	385551	479643	467318	446540	423372	428518
EEF1A1	Elongation factor 1-alpha 1	EF1A1_HUMAN	_SGDAAIVDMVPGK_.2	313857	436959	423127	324341	355891	339483	359890	346295	355273
EEF1A1	Elongation factor 1-alpha 1	EF1A1_HUMAN	_PMC[Carbamidomethyl (C)]VESFSDYPPLGR_.2	276027	311451	374568	306009	270212	299892	291648	310846	383167
EEF1A1	Elongation factor 1-alpha 1	EF1A1_HUMAN	_MDSTEPPYSQK_.2	268105	263164	263886	255943	236536	248300	255420	263169	275003
EEF1A1	Elongation factor 1-alpha 1	EF1A1_HUMAN	_M[Oxidation (M)]DSTEPPYSQK_.2	3364.8	4123.41	4604.42	2723.97	5518.14	4060.11	1928.22	3656.59	4158.5
EEF1A1	Elongation factor 1-alpha 1	EF1A1_HUMAN	_DGNASGTTLLEALDC[Carbamidomethyl (C)]ILPPTRPTDK_.3	187902	268740	243357	212206	201240	203801	221848	220859	217468
EEF1A1	Elongation factor 1-alpha 1	EF1A1_HUMAN	_KDGNASGTTLLEALDC[Carbamidomethyl (C)]ILPPTRPTDK_.3	66399.1	116595	110091	95673.2	91152.9	81263.1	80546.5	87017	96068.3
EEF1A1	Elongation factor 1-alpha 1	EF1A1_HUMAN	_KDGNASGTTLLEALDC[Carbamidomethyl (C)]ILPPTRPTDK_.4	36442.9	20856.7	49630.7	45548.9	22285.6	40798.1	45075.2	40926.5	32413.1
EEF1A1	Elongation factor 1-alpha 1	EF1A1_HUMAN	_NDPPMEAAGFTAQVIILNHPGQISAGYAPVLDC[Carbamidomethyl (C)]HTAHIAC[Carbamidomethyl (C)]K_.5	76326.9	111875	120456	92050.4	103521	106466	111175	93805.3	92019
EEF1A1	Elongation factor 1-alpha 1	EF1A1_HUMAN	_EAAEMGK_.1	103033	80692.7	100827	93033.8	84955	89535.5	121609	109318	74083
EEF1A1	Elongation factor 1-alpha 1	EF1A1_HUMAN	_TIEKFEK_.2	53009.8	56168	38914.9	70001.5	53104.9	61643	61333.5	44735	67951.8
EEF1A1	Elongation factor 1-alpha 1	EF1A1_HUMAN	_TIEKFEK_.1	12616.5	14408.5	12120.1	14578.7	16229.1	17114.6	13542.2	14117	14888.2
EEF1A1	Elongation factor 1-alpha 1	EF1A1_HUMAN	_YAWVLDK_.2	21802.2	48162.1	27399	22770.8	43885.8	25063.3	27585.7	31158.1	33365
EEF1A1	Elongation factor 1-alpha 1	EF1A1_HUMAN	_YAWVLDK_.1	16071.6	40539.3	21664.2	17748.5	36122.4	21577.4	23320.4	23513.4	22666.7
EEF1A1	Elongation factor 1-alpha 1	EF1A1_HUMAN	_PGMVVTFAPVNVTTEVK_.2	23908.5	33080.7	27680.8	23411.6	28565.9	25075.3	26352.6	26646.8	25577.9
EEF1A1	Elongation factor 1-alpha 1	EF1A1_HUMAN	_TFAPVNVTTEVK_.2	26066.9	3522.68	4945.08	85917.3	5141.54	13943.8	25362.3	28550.2	27453.5
EEF1A1	Elongation factor 1-alpha 1	EF1A1_HUMAN	_KDGNASGTTLLEALDC[Carbamidomethyl (C)]ILPPTR_.3	9424.46	25639.8	22612.5	14945.8	19966.9	17879.2	17142.2	19025.8	16557
EEF1A1	Elongation factor 1-alpha 1	EF1A1_HUMAN	_APVNVTTEVK_.2	18788.7	17969.5	17603.4	12417	19954	14852.8	16154.9	16801.9	16619
EEF1A1	Elongation factor 1-alpha 1	EF1A1_HUMAN	_YYVTIIDAPGHRDFIK_.3	15651.8	7438.11	7812.24	12785.3	13013.6	18051.8	13528.7	12094.6	10120.7
EEF1A1	Elongation factor 1-alpha 1	EF1A1_HUMAN	_GNVAGDSK_.1	7708.96	5149.29	7766.34	5894.52	4506.05	8176.42	6264.29	6740.96	6950.83
EEF1A1	Elongation factor 1-alpha 1	EF1A1_HUMAN	_EVSTYIKK_.2	5196.5	5364.68	3949.23	4956.51	7477.18	3976.03	4779.15	5024.49	4501.63
EEF1A1	Elongation factor 1-alpha 1	EF1A1_HUMAN	_KLEDGPK_.1	68554.6	81646.2	82525.4	64546.5	82854.4	104478	82737	73514	70468.1
EEF1A1	Elongation factor 1-alpha 1	EF1A1_HUMAN	_KLEDGPK_.2	198800	375538	183700	232513	2259.57	211504	164823	170670	264784
ACTA1	Actin, alpha skeletal muscle	ACTS_HUMAN	_YPIEHGIITNWDDMEK_.3	15617136	10313384	10304115	16462637	10057352	9816577	12175093	12433126	12608312
ACTA1	Actin, alpha skeletal muscle	ACTS_HUMAN	_YPIEHGIITNWDDMEK_.2	2.95521e+06	2.07241e+06	2.16848e+06	3.45182e+06	2.11657e+06	2159937	2340267	2.46009e+06	2.47739e+06
ACTA1	Actin, alpha skeletal muscle	ACTS_HUMAN	_YPIEHGIITNWDDM[Oxidation (M)]EK_.3	748803	571520	308441	368057	632361	435256	442352	475480	487109
ACTA1	Actin, alpha skeletal muscle	ACTS_HUMAN	_YPIEHGIITNWDDM[Oxidation (M)]EK_.2	130974	81193.9	60279.7	67708.2	94500.4	81517.9	76446.1	78647	76529.5
ACTA1	Actin, alpha skeletal muscle	ACTS_HUMAN	_PIEHGIITNWDDMEK_.2	130714	80066.5	87310.6	143945	83707	85296.4	100466	104285	99238.7
ACTA1	Actin, alpha skeletal muscle	ACTS_HUMAN	_KDLYANNVM[Oxidation (M)]SGGTTM[Oxidation (M)]YPGIADR_.3	13011.3	3173.56	35811.9	1117.94	35040.8	11474.6	40528.3	8186.93	2684.14
ACTA1	Actin, alpha skeletal muscle	ACTS_HUMAN	_KDLYANNVMSGGTTMYPGIADR_.3	46030.4	3305.22	39118.9	32546.2	1380.36	53529.1	2267.28	39091.4	22006.2
ACTA1	Actin, alpha skeletal muscle	ACTS_HUMAN	_TTGIVLDSGDGVTHNVPIYEGYALPHAIMR_.4	1712.86	1693.24	33283.1	785.983	1544.86	2988.82	6188.57	5174.95	5883.69
ACTA1	Actin, alpha skeletal muscle	ACTS_HUMAN	_GYSFVTTAER_.2	3249.93	1816.93	224872	4726.34	1384.99	2680.68	36826.6	40279.7	40158.9
ACTA1	Actin, alpha skeletal muscle	ACTS_HUMAN	_VAPEEHPTLLTEAPLNPK_.3	1287.47	2622.25	98174.1	356.153	199.522	2007.83	10647.9	14099.3	12323.4
ACTA1	Actin, alpha skeletal muscle	ACTS_HUMAN	_VAPEEHPTLLTEAPLNPK_.2	3352.94	880.81	74262.9	1569.69	2647.14	1437.86	10650.4	10691	12408.3
ACTA1	Actin, alpha skeletal muscle	ACTS_HUMAN	_QEYDEAGPSIVHR_.3	2848.48	1241.49	460107	1054.27	3324.01	1741.88	5122.81	4415.73	3001.51
ACTA1	Actin, alpha skeletal muscle	ACTS_HUMAN	_QEYDEAGPSIVHR_.2	1418.82	2214	42119.7	3736.82	1551.26	2195.99	2747.09	3878.62	4786.59
TUBA1B	Tubulin alpha-1B chain	TBA1B_HUMAN	_VGINYQPPTVVPGGDLAK_.2	2.75627e+06	2.78806e+06	2.62618e+06	2.98919e+06	2.77504e+06	2.83932e+06	2.74411e+06	2.77084e+06	2.84981e+06
TUBA1B	Tubulin alpha-1B chain	TBA1B_HUMAN	_IHFPLATYAPVISAEK_.2	1.47245e+06	1527923	1.59325e+06	1.69964e+06	1.4935e+06	1.72632e+06	1508064	1.46444e+06	1.53333e+06
TUBA1B	Tubulin alpha-1B chain	TBA1B_HUMAN	_IHFPLATYAPVISAEK_.3	640224	615398	667649	666839	593659	707539	640427	625044	628318
TUBA1B	Tubulin alpha-1B chain	TBA1B_HUMAN	_EIIDLVLDR_.2	1.26288e+06	1.37005e+06	1.33159e+06	1.41939e+06	1.28212e+06	1338557	1.28576e+06	1.30572e+06	1.29952e+06
TUBA1B	Tubulin alpha-1B chain	TBA1B_HUMAN	_NLDIERPTYTNLNR_.3	1.00839e+06	805005	1.02459e+06	1.04583e+06	825177	1.09392e+06	949021	941451	955736
TUBA1B	Tubulin alpha-1B chain	TBA1B_HUMAN	_NLDIERPTYTNLNR_.2	343191	343975	377993	359351	297791	400916	355860	334406	335805
TUBA1B	Tubulin alpha-1B chain	TBA1B_HUMAN	_LISQIVSSITASLR_.2	1.16519e+06	1.17765e+06	1276505	1.21821e+06	1.193e+06	1283551	1.22144e+06	1.20765e+06	1129651
TUBA1B	Tubulin alpha-1B chain	TBA1B_HUMAN	_TIGGGDDSFNTFFSETGAGK_.2	999811	1.09626e+06	1024258	1.01418e+06	1.04447e+06	1.06271e+06	1.03813e+06	1.03613e+06	1.02084e+06
TUBA1B	Tubulin alpha-1B chain	TBA1B_HUMAN	_SIQFVDWC[Carbamidomethyl (C)]PTGFK_.2	824103	727653	876044	1.03425e+06	705228	890840	825992	813310	837998
TUBA1B	Tubulin alpha-1B chain	TBA1B_HUMAN	_FDLMYAK_.2	520154	527390	585542	598974	523580	577988	538173	528764	558289
TUBA1B	Tubulin alpha-1B chain	TBA1B_HUMAN	_FDLMYAK_.1	191770	196255	211669	217184	180718	223352	200430	194473	192049
TUBA1B	Tubulin alpha-1B chain	TBA1B_HUMAN	_FDLM[Oxidation (M)]YAK_.2	27219.3	18508.6	17213.5	17538.4	24218.1	22738	21877.7	22492.4	21491.7
TUBA1B	Tubulin alpha-1B chain	TBA1B_HUMAN	_DVNAAIATIK_.2	336562	339567	359571	364951	326309	356573	345091	334732	346788
TUBA1B	Tubulin alpha-1B chain	TBA1B_HUMAN	_DVNAAIATIK_.1	114374	112409	119177	125310	106528	128530	108617	113016	108880
TUBA1B	Tubulin alpha-1B chain	TBA1B_HUMAN	_YMAC[Carbamidomethyl (C)]C[Carbamidomethyl (C)]LLYR_.2	279180	459810	380724	411789	395442	394531	370866	381462	370492
TUBA1B	Tubulin alpha-1B chain	TBA1B_HUMAN	_AFVHWYVGEGMEEGEFSEAR_.3	369842	231871	395795	310480	228678	388571	341197	298484	265804
TUBA1B	Tubulin alpha-1B chain	TBA1B_HUMAN	_AFVHWYVGEGM[Oxidation (M)]EEGEFSEAR_.3	46583.8	20695.7	61267.1	30068	18939.9	65178.9	38458.2	34327.8	27578.4
TUBA1B	Tubulin alpha-1B chain	TBA1B_HUMAN	_AVC[Carbamidomethyl (C)]MLSNTTAIAEAWAR_.2	321253	235130	342081	337266	241153	308488	304822	298997	281480
TUBA1B	Tubulin alpha-1B chain	TBA1B_HUMAN	_AVC[Carbamidomethyl (C)]M[Oxidation (M)]LSNTTAIAEAWAR_.2	24784.8	10126.7	18971	18988.5	14802.9	18526.6	18950.4	15480.8	17030.5
TUBA1B	Tubulin alpha-1B chain	TBA1B_HUMAN	_EDMAALEK_.2	216260	182893	262232	207707	161381	210140	214412	219379	213392
TUBA1B	Tubulin alpha-1B chain	TBA1B_HUMAN	_EDMAALEK_.1	95479.5	69038	105745	90089.2	64551.6	109434	92772.2	85650.7	80743.4
TUBA1B	Tubulin alpha-1B chain	TBA1B_HUMAN	_AYHEQLSVAEITNAC[Carbamidomethyl (C)]FEPANQMVK_.3	276261	234314	276638	249909	237343	261580	275475	242253	235565
TUBA1B	Tubulin alpha-1B chain	TBA1B_HUMAN	_AYHEQLSVAEITNAC[Carbamidomethyl (C)]FEPANQM[Oxidation (M)]VK_.3	39675.3	25982	20291.2	29521.8	26614.5	28806.5	26542.8	23549.4	26799.6
TUBA1B	Tubulin alpha-1B chain	TBA1B_HUMAN	_LSVDYGK_.1	110558	111119	116181	121701	112133	127104	108669	114393	112058
TUBA1B	Tubulin alpha-1B chain	TBA1B_HUMAN	_LSVDYGKK_.2	80006.7	60215.4	71455.6	89444.7	72377.7	91757.4	73030.9	71355.5	75960
TUBA1B	Tubulin alpha-1B chain	TBA1B_HUMAN	_LSVDYGKK_.1	4651.81	4128.13	4568.33	4799.89	4617.32	8337.7	4791.95	4415.34	4772.73
TUBA1B	Tubulin alpha-1B chain	TBA1B_HUMAN	_QLFHPEQLITGKEDAANNYAR_.4	48652.1	20052.4	35275.1	43113.8	24301.3	56853.1	41787.2	38779.7	35757.7
TUBA1B	Tubulin alpha-1B chain	TBA1B_HUMAN	_QLFHPEQLITGKEDAANNYAR_.3	37224.3	29384	32072.7	43786	35605.4	56839.5	34525.3	36225.6	38050.6
TUBA1B	Tubulin alpha-1B chain	TBA1B_HUMAN	_HSFGGGTGSGFTSLLMER_.2	45312.3	51624.1	41817.1	42681.1	54934.3	41161.6	45299.2	42517.2	40999.2
TUBA1B	Tubulin alpha-1B chain	TBA1B_HUMAN	_HSFGGGTGSGFTSLLMER_.3	28133.7	32168.1	27664.9	23931.3	32451.4	23022.6	26275.4	26090.7	26345
TUBA1B	Tubulin alpha-1B chain	TBA1B_HUMAN	_SFGGGTGSGFTSLLMER_.2	70487.5	78955.6	59435.3	61594.8	84415	57052.5	64202.6	68936	73917.2
TUBA1B	Tubulin alpha-1B chain	TBA1B_HUMAN	_GHYTIGK_.1	68440.4	39326.4	71145.4	91005.5	42216.1	100536	62126.1	56864	57508
TUBA1B	Tubulin alpha-1B chain	TBA1B_HUMAN	_EDAANNYAR_.2	32898.5	16159.1	26795.1	57270.1	8313.42	42569.8	47474.9	42061.4	48003.8
TUBA1B	Tubulin alpha-1B chain	TBA1B_HUMAN	_LDHKFDLMYAK_.3	32895.8	27453.3	26856.2	34685.5	35490.1	42832.5	35125.6	30191.1	27922.2
TUBA1B	Tubulin alpha-1B chain	TBA1B_HUMAN	_DLTEFQTNLVPYPR_.2	46406.1	6908.4	8511.33	76342.5	5225.49	7884.51	26861	29314	34325.7
TUBA1B	Tubulin alpha-1B chain	TBA1B_HUMAN	_PTYTNLNR_.2	10561.2	14426.9	14559	13536.2	13912.7	9369.67	9888.14	10846.6	15527
TUBA1B	Tubulin alpha-1B chain	TBA1B_HUMAN	_AVFVDLEPTVIDEVR_.2	2737203	1715044	2.57242e+06	2735293	1.73385e+06	2.66696e+06	2321630	2.31398e+06	2.38625e+06
TUBA1B	Tubulin alpha-1B chain	TBA1B_HUMAN	_AVFVDLEPTVIDEVR_.3	292.637	1701.19	379.945	6.82723	2507.63	1383.74	1662.06	5.85945	1591.06
TUBA4A	Tubulin alpha-4A chain	TBA4A_HUMAN	_AVFVDLEPTVIDEIR_.2	1.07615e+06	928152	1292734	1.17969e+06	929516	1.35963e+06	1.12126e+06	1.11602e+06	1113429
TUBA4A	Tubulin alpha-4A chain	TBA4A_HUMAN	_EIIDPVLDR_.2	631612	686306	876480	719810	681938	898338	725460	725264	732084
TUBA4A	Tubulin alpha-4A chain	TBA4A_HUMAN	_DVNAAIAAIK_.1	140654	163720	179922	144771	158935	191936	161909	158993	152777
TUBA4A	Tubulin alpha-4A chain	TBA4A_HUMAN	_DVNAAIAAIK_.2	64781.6	77773.6	89610.4	71153.5	77320.3	90561	71815.2	76981.3	77403.9
TUBB4B	Tubulin beta-4B chain	TBB4B_HUMAN	_LHFFMPGFAPLTSR_.2	1.161e+06	684929	1.20361e+06	1.44854e+06	746704	1281353	1.16897e+06	1.12614e+06	1.0921e+06
TUBB4B	Tubulin beta-4B chain	TBB4B_HUMAN	_LHFFMPGFAPLTSR_.3	698545	453344	785253	856203	471252	864086	709847	712424	663530
TUBB4B	Tubulin beta-4B chain	TBB4B_HUMAN	_LHFFM[Oxidation (M)]PGFAPLTSR_.3	107703	68874.4	83831.2	91706.4	76426.5	99087.4	89261.8	78965.6	73539.4
TUBB4B	Tubulin beta-4B chain	TBB4B_HUMAN	_LHFFM[Oxidation (M)]PGFAPLTSR_.2	74252.9	56143	60470.4	71140.1	53488.9	70677.2	60795.1	57329.1	54929.7
TUBB4B	Tubulin beta-4B chain	TBB4B_HUMAN	_GHYTEGAELVDSVLDVVR_.3	1.25282e+06	1.08193e+06	1.39951e+06	1.28057e+06	1.03593e+06	1.41671e+06	1210079	1.22222e+06	1.1497e+06
TUBB4B	Tubulin beta-4B chain	TBB4B_HUMAN	_GHYTEGAELVDSVLDVVR_.2	639211	630545	741272	675592	604972	764998	645420	649945	676018
TUBB4B	Tubulin beta-4B chain	TBB4B_HUMAN	_LAVNMVPFPR_.2	1.53259e+06	1.66366e+06	1.78425e+06	1.75275e+06	1619825	1918023	1.72642e+06	1.67158e+06	1.65692e+06
TUBB4B	Tubulin beta-4B chain	TBB4B_HUMAN	_LAVNM[Oxidation (M)]VPFPR_.2	24427.7	21909.8	19483.7	16675.5	22770.6	26533.7	22625.1	24289.3	16997
TUBB4B	Tubulin beta-4B chain	TBB4B_HUMAN	_ISEQFTAMFR_.2	1.63702e+06	1.55635e+06	1.81901e+06	1.64091e+06	1.57548e+06	1.76738e+06	1.725e+06	1.64427e+06	1.64127e+06
TUBB4B	Tubulin beta-4B chain	TBB4B_HUMAN	_ISEQFTAM[Oxidation (M)]FR_.2	46017.2	28846.5	34757.5	24852.6	33964.7	41512.6	36880.1	34598.6	38647.7
TUBB4B	Tubulin beta-4B chain	TBB4B_HUMAN	_LTTPTYGDLNHLVSATMSGVTTC[Carbamidomethyl (C)]LR_.3	1.27344e+06	1660307	1.55165e+06	1600439	1.61083e+06	1.54125e+06	1.49731e+06	1.48309e+06	1.50219e+06
TUBB4B	Tubulin beta-4B chain	TBB4B_HUMAN	_LTTPTYGDLNHLVSATM[Oxidation (M)]SGVTTC[Carbamidomethyl (C)]LR_.3	16875.7	22601.6	17839.9	20258.6	21555.2	21814.6	17634.8	18939.7	20272.8
TUBB4B	Tubulin beta-4B chain	TBB4B_HUMAN	_AVLVDLEPGTMDSVR_.2	1.41734e+06	1.09235e+06	1.64982e+06	1.58138e+06	1.12332e+06	1.72637e+06	1.41056e+06	1.42212e+06	1.38238e+06
TUBB4B	Tubulin beta-4B chain	TBB4B_HUMAN	_AVLVDLEPGTM[Oxidation (M)]DSVR_.2	58399	41919.8	49834.2	46905.6	57117.5	64950.6	44897	53726.2	54187.3
TUBB4B	Tubulin beta-4B chain	TBB4B_HUMAN	_ALTVPELTQQMFDAK_.2	1.14542e+06	901902	1.24704e+06	1.31419e+06	864455	1.34864e+06	1.12889e+06	1.14106e+06	1.14418e+06
TUBB4B	Tubulin beta-4B chain	TBB4B_HUMAN	_ALTVPELTQQM[Oxidation (M)]FDAK_.2	288418	288234	448711	310682	269317	439835	342893	315053	330259
TUBB4B	Tubulin beta-4B chain	TBB4B_HUMAN	_NSSYFVEWIPNNVK_.2	1.43353e+06	1.38672e+06	1.51118e+06	1.48567e+06	1.30147e+06	1.53181e+06	1.4129e+06	1.39398e+06	1.37046e+06
TUBB4B	Tubulin beta-4B chain	TBB4B_HUMAN	_FPGQLNADLR_.2	1.03524e+06	981934	1.16752e+06	1.11164e+06	1.00583e+06	1.13408e+06	1.05395e+06	1.01903e+06	1.07189e+06
TUBB4B	Tubulin beta-4B chain	TBB4B_HUMAN	_YLTVAAVFR_.2	1.11923e+06	921925	1.00156e+06	1.10683e+06	913121	1.06779e+06	1030549	972501	968749
TUBB4B	Tubulin beta-4B chain	TBB4B_HUMAN	_SGPFGQIFRPDNFVFGQSGAGNNWAK_.3	1.01918e+06	696413	1.08435e+06	1.22074e+06	686579	1.14558e+06	925777	967035	989352
TUBB4B	Tubulin beta-4B chain	TBB4B_HUMAN	_MSATFIGNSTAIQELFK_.2	728368	826019	866494	834917	858676	890616	805676	812126	822649
TUBB4B	Tubulin beta-4B chain	TBB4B_HUMAN	_M[Oxidation (M)]SATFIGNSTAIQELFK_.2	57478.1	61000.2	57068.4	42839.8	68187.2	63057.3	59371.6	54308.7	47499.9
TUBB4B	Tubulin beta-4B chain	TBB4B_HUMAN	_EVDEQMLNVQNK_.2	773851	803616	823483	812429	775337	840633	766506	773483	788268
TUBB4B	Tubulin beta-4B chain	TBB4B_HUMAN	_EVDEQM[Oxidation (M)]LNVQNK_.2	13936.2	13096.9	9422.31	11439	16589.2	13036.3	11590.6	13199.8	12376.8
TUBB4B	Tubulin beta-4B chain	TBB4B_HUMAN	_IMNTFSVVPSPK_.2	739112	649955	753604	832614	678552	882794	756761	755871	724707
TUBB4B	Tubulin beta-4B chain	TBB4B_HUMAN	_IM[Oxidation (M)]NTFSVVPSPK_.2	16271.4	19472.5	14544	25495.1	35630.3	23342.7	21886.7	26053.3	25714.2
TUBB4B	Tubulin beta-4B chain	TBB4B_HUMAN	_FWEVISDEHGIDPTGTYHGDSDLQLER_.4	443203	341729	465140	407535	337995	451638	423009	415783	376330
TUBB4B	Tubulin beta-4B chain	TBB4B_HUMAN	_INVYYNEATGGK_.2	332890	326294	406776	358568	321168	427315	342644	343337	367643
TUBB4B	Tubulin beta-4B chain	TBB4B_HUMAN	_NMMAAC[Carbamidomethyl (C)]DPR_.2	237126	262015	274941	286534	240682	248889	250552	256026	267108
TUBB4B	Tubulin beta-4B chain	TBB4B_HUMAN	_IREEYPDR_.2	160084	106923	140408	138864	113506	126100	132985	124064	126968
TUBB4B	Tubulin beta-4B chain	TBB4B_HUMAN	_TAVC[Carbamidomethyl (C)]DIPPR_.2	71357.9	129472	90091.9	113947	103710	94075.9	23968.9	40445.3	67057.1
TUBB4B	Tubulin beta-4B chain	TBB4B_HUMAN	_KLAVNMVPFPR_.2	45619.3	34801.1	38523.6	49652.3	41232.5	43378	37686.1	37678.1	39131.7
TUBB4B	Tubulin beta-4B chain	TBB4B_HUMAN	_KLAVNMVPFPR_.3	38416.9	29545.1	31646.5	36603.2	33456.2	39151.9	38921	31480.4	33064.1
TUBB4B	Tubulin beta-4B chain	TBB4B_HUMAN	_GHYTEGAELVDSVLDVVRK_.3	38243.2	32881.1	39577.3	37524.7	49098.8	67554.8	46385.8	36238.3	34340.5
TUBB4B	Tubulin beta-4B chain	TBB4B_HUMAN	_PDNFVFGQSGAGNNWAK_.2	14545.4	14347.3	16871.6	14981.3	8825.65	13648.6	13958.2	14645.8	12302.2
TUBB4B	Tubulin beta-4B chain	TBB4B_HUMAN	_FPGQLNADLRK_.3	10501.3	4858.62	6016.71	12732.2	4027.37	17253.8	11434	7261.5	7957.77
TUBB4B	Tubulin beta-4B chain	TBB4B_HUMAN	_MSATFIGNSTAIQELFKR_.3	3356.7	1062.06	1669.87	4314.09	2350.27	6794.33	1849.9	1403.79	2419.94
CSNK2A1	Casein kinase II subunit alpha	CSK21_HUMAN	_LIDWGLAEFYHPGQEYNVR_.3	24425.5	18108.7	29168.6	18910.5	13538.2	30808.9	24967.2	19566.7	16915.6
CSNK2A1	Casein kinase II subunit alpha	CSK21_HUMAN	_QLYQTLTDYDIR_.2	18201.6	24214.5	13913.5	15805.6	24182.6	14866	17134.1	21861.3	24368.3
CSNK2A1	Casein kinase II subunit alpha	CSK21_HUMAN	_FNDILGR_.2	18952.3	17916.9	18790.5	15258.8	19541.8	20306.1	17412.8	17378.6	17787.4
CSNK2A1	Casein kinase II subunit alpha	CSK21_HUMAN	_TPALVFEHVNNTDFK_.3	4415.16	11095.7	6155.89	6367.34	8562.82	7567.47	3620.13	11080.6	6113.92
CSNK2A1	Casein kinase II subunit alpha	CSK21_HUMAN	_TPALVFEHVNNTDFK_.2	5453.14	6722.01	9718.19	6184.87	5481.54	6371.01	5630.92	5773.9	7485.03
CSNK2A1	Casein kinase II subunit alpha	CSK21_HUMAN	_GGPNIITLADIVK_.2	14039.9	9286.76	17201.3	14157.9	10365.6	11959.1	14614	12344.9	9498.91
CSNK2A1	Casein kinase II subunit alpha	CSK21_HUMAN	_YSEVFEAINITNNEK_.2	16666.6	11363.2	12217.6	10748.5	13694	10444.4	10882.9	12442	13576.9
CSNK2A1	Casein kinase II subunit alpha	CSK21_HUMAN	_EAMEHPYFYTVVK_.2	5599.05	7192.2	10086.8	3583.52	5630.92	5752.46	5283.35	6868.07	5636.56
CSNK2A1	Casein kinase II subunit alpha	CSK21_HUMAN	_VLGTEDLYDYIDK_.2	5443.59	8728.68	6702.13	6686.71	6591.16	4767.69	4713.56	5218.74	6501.37
CSNK2A1	Casein kinase II subunit alpha	CSK21_HUMAN	_GGPNIITLADIVKDPVSR_.3	10407.6	6281.23	5352.58	4648.95	6438.56	4059.46	5222.82	4516.42	5687.99
CSNK2A1	Casein kinase II subunit alpha	CSK21_HUMAN	_FVHSENQHLVSPEALDFLDK_.3	10296.2	17013	9548.72	14016.8	14840.5	3428.7	3175.65	11003.1	10051.6
PAFAH1B2	Platelet-activating factor acetylhydrolase IB subunit beta	PA1B2_HUMAN	_IIVLGLLPR_.2	73978.2	81328.3	76289.5	90474.6	79725.3	76556.1	80778	77131	81799.3
PAFAH1B2	Platelet-activating factor acetylhydrolase IB subunit beta	PA1B2_HUMAN	_ELFSPLHALNFGIGGDTTR_.3	37390.4	38147.2	37358.7	47839	38217.1	42065.2	40857.2	39421.8	41247.3
PAFAH1B2	Platelet-activating factor acetylhydrolase IB subunit beta	PA1B2_HUMAN	_NGELENIKPK_.2	3871.38	4112	5183.43	5870.15	4818.38	5510.28	4890.94	4265.98	2826.42
HBB	Hemoglobin subunit beta	HBB_HUMAN	_VNVDEVGGEALGR_.2	97510.3	26787.9	53108.5	103031	49136.3	44252.4	63338.4	61771.6	63755.3
HBB	Hemoglobin subunit beta	HBB_HUMAN	_EFTPPVQAAYQK_.2	90715.8	24031.5	37597.4	99764.6	36842.9	33624.4	59282.6	63253.3	61348.6
HBB	Hemoglobin subunit beta	HBB_HUMAN	_LLVVYPWTQR_.2	76790.9	18333.2	50481.6	96686.3	34744.7	46223.1	52321.5	58906.9	55624.1
HBB	Hemoglobin subunit beta	HBB_HUMAN	_SAVTALWGK_.2	13397.2	3686.28	8705.77	17773.7	6808.94	7463.63	10403.4	8775.99	8725.49
HBB	Hemoglobin subunit beta	HBB_HUMAN	_SAVTALWGK_.1	9411.88	987.736	4441.93	12323.2	4384.89	4475.67	6589.06	6877.59	6523.72
HBB	Hemoglobin subunit beta	HBB_HUMAN	_GTFATLSELHC[Carbamidomethyl (C)]DK_.2	17401.8	5776.72	14798.2	25767.6	9784.12	11780.4	12181.4	19029.8	15054.9
HBB	Hemoglobin subunit beta	HBB_HUMAN	_VLGAFSDGLAHLDNLK_.2	6115.07	3019.97	10204.6	6385.33	2413.71	4026	3427.81	5466.26	6661.98
HBB	Hemoglobin subunit beta	HBB_HUMAN	_VLGAFSDGLAHLDNLK_.3	3836.34	1448.76	1582.9	6241.86	4674.95	3618.26	2997.89	3974.67	6575.18
HBB	Hemoglobin subunit beta	HBB_HUMAN	_LLGNVLVC[Carbamidomethyl (C)]VLAHHFGK_.3	7483.84	1799.83	5370.09	11987.2	3893.33	3618.68	2312.52	6977.82	5620.17
HBB	Hemoglobin subunit beta	HBB_HUMAN	_LLGNVLVC[Carbamidomethyl (C)]VLAHHFGK_.4	1139.32	2800.9	282.134	1284.02	1914.45	1793.81	1269.32	1161.83	3332.51
NOMO3;NOMO1;NOMO2	Nodal modulator 3;Nodal modulator 1;Nodal modulator 2	NOMO3_HUMAN;NOMO1_HUMAN;NOMO2_HUMAN	_VQVMVPEAETR_.2	14503.9	13252.4	17544.4	12500	12316	15838.2	15537.1	13739.2	11668.7
NOMO3;NOMO1;NOMO2	Nodal modulator 3;Nodal modulator 1;Nodal modulator 2	NOMO3_HUMAN;NOMO1_HUMAN;NOMO2_HUMAN	_FLLFSSLVTK_.2	8204.86	8004.43	8119.79	6205.2	7388.08	7750.4	7034.42	7272.4	7910.55
NOMO3;NOMO1;NOMO2	Nodal modulator 3;Nodal modulator 1;Nodal modulator 2	NOMO3_HUMAN;NOMO1_HUMAN;NOMO2_HUMAN	_VNAMTFTFDNVLPGK_.2	7924.75	8304.91	7496.28	8308	7959.45	6386.12	5374.59	6256.46	7095.19
NOMO3;NOMO1;NOMO2	Nodal modulator 3;Nodal modulator 1;Nodal modulator 2	NOMO3_HUMAN;NOMO1_HUMAN;NOMO2_HUMAN	_EGYVLTAVEGTIGDFK_.2	7549.2	7488.18	8802.41	4203.19	7718.72	6327.93	8311.41	7103.87	7307.82
NOMO3;NOMO1;NOMO2	Nodal modulator 3;Nodal modulator 1;Nodal modulator 2	NOMO3_HUMAN;NOMO1_HUMAN;NOMO2_HUMAN	_FEPSSQMIEVQEGQNLK_.2	4789.59	5391.03	4773.17	3843.34	6867.39	4314.64	3398.12	5322.48	5882.57
NOMO3;NOMO1;NOMO2	Nodal modulator 3;Nodal modulator 1;Nodal modulator 2	NOMO3_HUMAN;NOMO1_HUMAN;NOMO2_HUMAN	_DGENYVVLLDSTLPR_.2	4247.02	1065.95	10213.4	7963.71	546.055	11606.7	8909.1	4288.96	1794.28
HBA1	Hemoglobin subunit alpha	HBA_HUMAN	_MFLSFPTTK_.2	44602.3	13103.6	27713.6	51996.6	22618.6	26746.4	25637.6	34705.3	32465.1
HBA1	Hemoglobin subunit alpha	HBA_HUMAN	_TYFPHFDLSHGSAQVK_.3	25349.3	2600.86	11515.6	23026.1	6964.75	12302.5	16605.4	14928.5	10858.6
HBA1	Hemoglobin subunit alpha	HBA_HUMAN	_TYFPHFDLSHGSAQVK_.4	4614.8	171.501	1210.93	3378.16	363.533	1515.28	2372.54	1346.59	1536.02
HBA1	Hemoglobin subunit alpha	HBA_HUMAN	_TYFPHFDLSHGSAQVK_.2	10388.3	1567.22	3911.24	10544.2	3694.81	4483.56	5123.71	5406.8	6189.67
HBA1	Hemoglobin subunit alpha	HBA_HUMAN	_FLASVSTVLTSK_.2	30657.7	7301.97	12531.5	26238.6	11358.8	7097.88	16837.1	15842.7	17997
HBA1	Hemoglobin subunit alpha	HBA_HUMAN	_VGAHAGEYGAEALER_.3	17054.5	4231.5	10201.3	15352	8708.89	8739.58	9419.85	11057.5	12275.7
HBA1	Hemoglobin subunit alpha	HBA_HUMAN	_VDPVNFK_.2	27955.7	9012.99	17817.1	25693.3	15099.1	12101.6	19276.4	17065	19807.6
HBA1	Hemoglobin subunit alpha	HBA_HUMAN	_VDPVNFK_.1	14915	6181.51	11482.6	16101.5	9073.91	2306.91	10074.7	12865.3	12976.5
HBA1	Hemoglobin subunit alpha	HBA_HUMAN	_VADALTNAVAHVDDMPNALSALSDLHAHK_.4	1649.88	4222.58	10542.6	8032.12	9236.73	8786.3	8588.74	10307.5	7307.37
HBA1	Hemoglobin subunit alpha	HBA_HUMAN	_VADALTNAVAHVDDMPNALSALSDLHAHK_.5	1328.51	2811.62	1405.26	1642.25	806.129	1184.76	2043.69	1814.6	297.97
IGBP1	Immunoglobulin-binding protein 1	IGBP1_HUMAN	_QLLDEVEVATEPAGSR_.2	3417.26	6857.21	4360.96	2931.06	4896.52	4482.41	5346.92	2330.63	5986.1
IGBP1	Immunoglobulin-binding protein 1	IGBP1_HUMAN	_AAEMLSQLDLFSR_.2	5391.26	8331.3	1287.03	5324.42	6541.01	3352.9	5661.02	3660.6	5514.04
PSPH	Phosphoserine phosphatase	SERB_HUMAN	_IC[Carbamidomethyl (C)]GVEDAVSEMTR_.2	12632.3	9793.92	14605	12490.4	11350.9	10383.8	10041	10733.6	12979.3
PSPH	Phosphoserine phosphatase	SERB_HUMAN	_NVQVFLISGGFR_.2	4041.95	3413.59	810.508	2930.41	2731.34	5297.96	3296.16	2694.13	3584.83
PITX1	Pituitary homeobox 1	PITX1_HUMAN	_EEIAVWTNLTEPR_.2	8098.21	990.253	18238	12147	1771.32	13878.1	14437.7	11605.6	949.642
EIF4G2	Eukaryotic translation initiation factor 4 gamma 2	IF4G2_HUMAN	_LEVDIPLVK_.2	28368.9	45786.9	33873.9	35114.3	36078.5	33333.8	29403.5	35713.5	35801.5
EIF4G2	Eukaryotic translation initiation factor 4 gamma 2	IF4G2_HUMAN	_FLLQDTVELR_.2	18891.9	48726	38072.8	22197.1	42910.8	27274.1	38875.3	36429.4	38030.2
EIF4G2	Eukaryotic translation initiation factor 4 gamma 2	IF4G2_HUMAN	_ENPLLPEEEEQR_.2	34275.7	19598.3	34317.6	32764.6	24327	35490.4	31440.5	29510.9	31245.3
EIF4G2	Eukaryotic translation initiation factor 4 gamma 2	IF4G2_HUMAN	_LAEDAPNFDGPAAEGQPGQK_.2	28055.4	36964.6	29776	27524	28988.1	29701.7	29215.8	29299.4	30338.6
EIF4G2	Eukaryotic translation initiation factor 4 gamma 2	IF4G2_HUMAN	_EDITQEFPGK_.2	23247.3	39530.7	26721.4	23542.8	34469.9	21554.5	27103.3	23748.9	28385
EIF4G2	Eukaryotic translation initiation factor 4 gamma 2	IF4G2_HUMAN	_SLMDQYFAR_.2	19501.6	32912	23915.2	28920.9	29772.9	23903.6	26099.3	25733.1	25248.8
EIF4G2	Eukaryotic translation initiation factor 4 gamma 2	IF4G2_HUMAN	_VIILSLDR_.2	20528	26842.7	25021.3	21904.8	23755	25014	22101.3	23226.5	23195.7
EIF4G2	Eukaryotic translation initiation factor 4 gamma 2	IF4G2_HUMAN	_GLSFLFPLLK_.2	22926.4	26096.1	19359.4	24280.3	25028.8	19720.8	21302.8	19947.5	23494.1
EIF4G2	Eukaryotic translation initiation factor 4 gamma 2	IF4G2_HUMAN	_DLGVFIPAPMAQGMR_.2	27675.8	14207.9	15663	29891.1	11247	22161.7	21613.7	23429.3	29267.3
EIF4G2	Eukaryotic translation initiation factor 4 gamma 2	IF4G2_HUMAN	_EWLTELFQQSK_.2	19944.1	24521.6	23389	24398.8	24614.9	17686.5	20218.6	23440.1	16154.4
EIF4G2	Eukaryotic translation initiation factor 4 gamma 2	IF4G2_HUMAN	_DMGEDLEC[Carbamidomethyl (C)]LC[Carbamidomethyl (C)]QIMR_.2	15172.7	28622.8	20076.4	22632.7	23629.1	18937.1	21988.8	20947	19142.2
EIF4G2	Eukaryotic translation initiation factor 4 gamma 2	IF4G2_HUMAN	_SYLAQFAAR_.2	20172.9	20701.1	20251.2	22175.2	18095.9	14444	22333.8	17648.7	18843
EIF4G2	Eukaryotic translation initiation factor 4 gamma 2	IF4G2_HUMAN	_TQTPPLGQTPQLGLK_.2	18420.9	11202.3	15198.6	19875.9	11333.7	19129.6	15805.6	14173.8	13406.9
EIF4G2	Eukaryotic translation initiation factor 4 gamma 2	IF4G2_HUMAN	_MLEILEGK_.2	13414.5	15850.9	14132.8	15759.9	12967.2	14618	14170.5	14633	14381.6
EIF4G2	Eukaryotic translation initiation factor 4 gamma 2	IF4G2_HUMAN	_LQDEFENR_.2	12940.6	5325.85	1494.28	15496.2	4064.72	6977.41	12133.8	11840.2	10462
EIF4G2	Eukaryotic translation initiation factor 4 gamma 2	IF4G2_HUMAN	_ASSLISLLK_.2	6905.46	9237.23	7822.69	8085.41	8425.79	8361.49	6743.45	7726.41	8647.73
EIF4G2	Eukaryotic translation initiation factor 4 gamma 2	IF4G2_HUMAN	_HFLPEMLSK_.2	669.044	9057.39	8271.79	11498.8	10085.6	9354.76	3716.44	9628.05	5833.49
EIF4G2	Eukaryotic translation initiation factor 4 gamma 2	IF4G2_HUMAN	_LC[Carbamidomethyl (C)]LELLNVGVESK_.2	1611.31	14194.8	4266.52	3896.38	14261.6	4509.45	2981.64	4973.37	7634.36
EIF4G2	Eukaryotic translation initiation factor 4 gamma 2	IF4G2_HUMAN	_QLLLSFKPVMQK_.3	4945.24	4756.39	4848.19	6020.55	6160.96	5348.33	4899.6	3981.87	5431.43
EIF4G2	Eukaryotic translation initiation factor 4 gamma 2	IF4G2_HUMAN	_LDLIHESILHK_.3	4092.45	4231.28	4387.96	4974.36	4766.45	4749.8	4020.03	3942.49	4237.27
EIF4G2	Eukaryotic translation initiation factor 4 gamma 2	IF4G2_HUMAN	_SQGLSQLYHNQSQGLLSQLQGQSK_.3	3932.8	1829.86	3007.99	3358.99	1675.3	1942.03	3143.78	1944.13	2179.89
EIF4G2	Eukaryotic translation initiation factor 4 gamma 2	IF4G2_HUMAN	_GVILLIVDK_.2	2128.84	1632.72	1433.12	466.038	2555.87	2028.46	1206.89	1549.98	1520.53
CCT2	T-complex protein 1 subunit beta	TCPB_HUMAN	_GATQQILDEAER_.2	113388	121378	104045	100993	119575	105703	103528	105752	105334
CCT2	T-complex protein 1 subunit beta	TCPB_HUMAN	_EALLSSAVDHGSDEVK_.2	92345.3	108877	95855.3	89335.3	105568	93525	88997.1	91971.4	91252.4
CCT2	T-complex protein 1 subunit beta	TCPB_HUMAN	_EALLSSAVDHGSDEVK_.3	9226.05	9658.62	10125.8	8170.93	10308.5	7149.7	9234.34	9663.05	8564.92
CCT2	T-complex protein 1 subunit beta	TCPB_HUMAN	_QDLMNIAGTTLSSK_.2	93153.4	111890	94834.3	88144.4	97387.3	90978.1	95479.1	94401.6	97140
CCT2	T-complex protein 1 subunit beta	TCPB_HUMAN	_LAVEAVLR_.2	90872.5	97647.1	89817.5	88505.1	98614.8	90263.3	88274.8	88749.6	86461.4
CCT2	T-complex protein 1 subunit beta	TCPB_HUMAN	_DASLMVTNDGATILK_.2	68410.6	77178	76697.4	47276.2	73673.6	70969.3	67829.3	67464.6	64971.1
CCT2	T-complex protein 1 subunit beta	TCPB_HUMAN	_LTSFIGAIAIGDLVK_.2	73115.5	75250.7	73705.8	38118.8	73556	71721.1	67325.8	61798.9	64684.6
CCT2	T-complex protein 1 subunit beta	TCPB_HUMAN	_LGGSLADSYLDEGFLLDK_.2	69598.3	70438	69479	65379.9	63122.8	64342.4	64354.4	63811.9	65814.8
CCT2	T-complex protein 1 subunit beta	TCPB_HUMAN	_LIEEVMIGEDK_.2	58955	75844.7	67294.5	56259.1	65332.4	61309.3	61158.4	63756.7	59138
CCT2	T-complex protein 1 subunit beta	TCPB_HUMAN	_EAVAMESYAK_.2	63340.1	71188.4	65515.5	53837.7	71467.7	55578.1	60691.2	61427.2	64576.1
CCT2	T-complex protein 1 subunit beta	TCPB_HUMAN	_GSGNLEAIHIIK_.2	57967.6	59969.7	60333.5	56459.9	54131.4	57815.6	49907.5	48011.4	55401.6
CCT2	T-complex protein 1 subunit beta	TCPB_HUMAN	_LALVTGGEIASTFDHPELVK_.3	51718.1	55468.5	45236.2	51602.9	55536.8	49657.2	53021.8	47330	51600
CCT2	T-complex protein 1 subunit beta	TCPB_HUMAN	_HGINC[Carbamidomethyl (C)]FINR_.2	35851.7	45679.5	51322.5	44786.1	39080.2	55673.2	47190.3	37330.3	44114.4
CCT2	T-complex protein 1 subunit beta	TCPB_HUMAN	_VLVDMSR_.2	37695.6	38664.2	38358.2	34122.3	40742	37886.6	29880.6	37956.7	38588
CCT2	T-complex protein 1 subunit beta	TCPB_HUMAN	_ILIANTGMDTDK_.2	34871.6	38314.5	27126.4	42196.4	32580.8	33783.8	29197.7	31877.2	33903
CCT2	T-complex protein 1 subunit beta	TCPB_HUMAN	_EGTIGDMAILGITESFQVK_.2	29691.4	28562.9	35752.2	20079.3	33362.4	30021.2	43953.4	38714.3	33120.6
CCT2	T-complex protein 1 subunit beta	TCPB_HUMAN	_TVYGGGC[Carbamidomethyl (C)]SEMLMAHAVTQLANR_.3	24811.6	33207.7	31642.3	31763.6	38162	29917.5	28328.7	31702.1	31840.4
CCT2	T-complex protein 1 subunit beta	TCPB_HUMAN	_QVLLSAAEAAEVILR_.2	24331.1	26866.5	32328.7	22279.6	24624.6	33145.9	41062.9	36786.9	31235.3
CCT2	T-complex protein 1 subunit beta	TCPB_HUMAN	_AAHSEGNTTAGLDMR_.2	27080.8	32445.6	28265.4	21843.4	27508.8	31273.4	28993.9	25489.1	27674
CCT2	T-complex protein 1 subunit beta	TCPB_HUMAN	_SLHDALC[Carbamidomethyl (C)]VLAQTVK_.2	9326.99	24405.2	17123.7	16108.9	18823.9	15328.1	15237.6	14832.7	18495.5
CCT2	T-complex protein 1 subunit beta	TCPB_HUMAN	_SLHDALC[Carbamidomethyl (C)]VLAQTVK_.3	5309.58	14872.4	11307.7	9305.35	11129.2	8925.24	8700.04	9837.23	10232.6
CCT2	T-complex protein 1 subunit beta	TCPB_HUMAN	_LGGSLADSYLDEGFLLDKK_.3	20673.1	22655.1	16107.3	22685.7	22474	20176.1	18629.2	19670.9	21201.5
CCT2	T-complex protein 1 subunit beta	TCPB_HUMAN	_FRQDLMNIAGTTLSSK_.3	12962.7	16695.3	15094.9	14772.1	16017.9	17284.6	14258.4	15036.7	14138.9
CCT2	T-complex protein 1 subunit beta	TCPB_HUMAN	_FRQDLMNIAGTTLSSK_.2	2987.48	2957.05	2483.37	3122.19	6045.3	2212.6	3705.49	2555.37	2382.6
CCT2	T-complex protein 1 subunit beta	TCPB_HUMAN	_EAESLIAK_.1	15238.3	11701.8	11254.7	8298.08	10819.6	12294.2	11423.9	6164.57	12798.6
CCT2	T-complex protein 1 subunit beta	TCPB_HUMAN	_EAESLIAK_.2	7180.93	4167.85	7205.95	5343.38	6475.7	7866.79	5990.26	3945.83	8232.54
CCT2	T-complex protein 1 subunit beta	TCPB_HUMAN	_KLGGSLADSYLDEGFLLDKK_.3	6834.39	9280.97	3658.67	13000.3	13205	16018.1	11682.9	12931.2	7007.5
CCT2	T-complex protein 1 subunit beta	TCPB_HUMAN	_NIGVDNPAAK_.2	21271.1	39937	19707.1	24835.2	35640.7	15287.2	28941	22821.1	30291.2
CCT2	T-complex protein 1 subunit beta	TCPB_HUMAN	_NIGVDNPAAK_.1	1766.61	5314.82	1880.51	4087.62	6666.91	2292.1	2719.39	3520.55	4240.34
OLR1	Oxidized low-density lipoprotein receptor 1	OLR1_HUMAN	_GAVSQTYPSGTC[Carbamidomethyl (C)]AYIQR_.2	51053.7	7045.5	7400.2	49879.9	9887	8292.42	20156.3	24471	26451.2
KRT85	Keratin, type II cuticular Hb5	KRT85_HUMAN	_LGLDIEIATYR_.2	242119	1.71468e+06	492969	221037	2.1112e+06	484065	691294	696833	662947
KRT85	Keratin, type II cuticular Hb5	KRT85_HUMAN	_YEEEVALR_.2	113624	180372	171439	130457	176070	151256	140244	143857	155263
KRT85	Keratin, type II cuticular Hb5	KRT85_HUMAN	_WQFYQNQR_.2	3504.05	67501.3	7128.19	1520.35	83749.2	6395.06	19827.2	21167	28357.4
KRT85	Keratin, type II cuticular Hb5	KRT85_HUMAN	_KYEEEVALR_.2	7205.46	54430.7	14974	10854.9	63509.9	15594.4	24057.5	20937	22759.9
KRT85	Keratin, type II cuticular Hb5	KRT85_HUMAN	_LAELEGALQK_.2	1548.06	42842.3	2588.19	786.254	46780.2	2510.5	11999.4	15280.9	16499.7
KRT85	Keratin, type II cuticular Hb5	KRT85_HUMAN	_TKEEINELNR_.2	2564.03	43351.5	2925.32	1498.6	38930.3	3209.79	13884.8	14051.4	14501.5
KRT85	Keratin, type II cuticular Hb5	KRT85_HUMAN	_LC[Carbamidomethyl (C)]EGVGSVNVC[Carbamidomethyl (C)]VSSSR_.2	585.292	44955.4	1372.3	889.904	44120.3	1293.01	9866.61	8755.3	16250.9
KRT85	Keratin, type II cuticular Hb5	KRT85_HUMAN	_AEAESWYR_.2	2376.75	45997	3577.5	1010.19	40668	3533.6	5664.22	7445.19	12643.4
KRT85	Keratin, type II cuticular Hb5	KRT85_HUMAN	_LASELNHVQEVLEGYK_.3	203.955	18151.1	1503.74	1667.19	17620.2	886.632	3794.59	5137.79	6327.51
KRT85	Keratin, type II cuticular Hb5	KRT85_HUMAN	_GGVSC[Carbamidomethyl (C)]GGLSYSTTPGR_.2	2252.67	58434.9	15452.4	25154.8	67582.8	11668.2	26249.1	24789.7	23207.4
KRT85	Keratin, type II cuticular Hb5	KRT85_HUMAN	_FAAFIDK_.2	1711.15	42173	3934.55	2335.46	39501.1	4901.5	13120	14550.8	12608.9
KRT85	Keratin, type II cuticular Hb5	KRT85_HUMAN	_DLNMDC[Carbamidomethyl (C)]IIAEIK_.2	1077.4	40926.8	1534.37	573.037	40276.9	1537.57	11667.5	10837.7	12280.8
KRT85	Keratin, type II cuticular Hb5	KRT85_HUMAN	_AKLEAAVAEAEQQGEAALSDAR_.3	992.185	33236.3	1478.03	1192.41	41671.9	1425.58	6104.04	6693.29	3871.95
KRT85	Keratin, type II cuticular Hb5	KRT85_HUMAN	_LEAAVAEAEQQGEAALSDAR_.2	1261.73	18941.7	383.374	1510.2	25985.7	1449.6	6384.43	6857.79	8130.22
KRT85	Keratin, type II cuticular Hb5	KRT85_HUMAN	_AQYDDVASR_.2	675.165	23819.4	728.836	752.504	25690.4	1629.03	6597.55	3297.84	4716.04
KRT85	Keratin, type II cuticular Hb5	KRT85_HUMAN	_C[Carbamidomethyl (C)]C[Carbamidomethyl (C)]ISAAPYR_.2	3913.95	38572.8	1686.1	1342.92	49272.5	2200.07	12053	8588.91	11171.6
KRT85	Keratin, type II cuticular Hb5	KRT85_HUMAN	_LTAEIENAK_.1	1874.08	6167.79	3510.31	3111.56	7620.64	2838.37	1218.81	1804.45	1487.32
KRT85	Keratin, type II cuticular Hb5	KRT85_HUMAN	_LTAEIENAK_.2	2642.81	24956.8	2812.74	1449.07	24989.3	1625.58	1663.33	5669.65	5392.4
KRT85	Keratin, type II cuticular Hb5	KRT85_HUMAN	_VLQAHISDTSVIVK_.2	483.54	4671.36	3454.95	754.908	7653.91	1343.71	1010.5	654.517	359.937
KRT85	Keratin, type II cuticular Hb5	KRT85_HUMAN	_VLQAHISDTSVIVK_.3	1431.51	6166.3	1376.02	3703.43	9144.78	3151.61	1302.31	1000.11	1424.79
KRT85	Keratin, type II cuticular Hb5	KRT85_HUMAN	_NFSSC[Carbamidomethyl (C)]SAVAPK_.2	1757.32	11068.7	1687.73	343.464	13815.6	2674.9	4895.07	3753.4	3824.55
KRT85	Keratin, type II cuticular Hb5	KRT85_HUMAN	_EAEC[Carbamidomethyl (C)]VEADSGR_.2	1068.62	15128.5	1028.48	1230.72	14731.6	1151.12	3510.58	2389.45	4112.8
KRT85	Keratin, type II cuticular Hb5	KRT85_HUMAN	_EYQEVMNSK_.2	2525.99	15414.2	2422.21	2088.62	15461.1	1866.9	3631.02	3772.08	1476.85
RAE1	mRNA export factor	RAE1L_HUMAN	_GLIVYQLENQPSEFR_.2	12540.4	5937.08	9647.88	12594.5	7647.73	10083.6	10573.3	9945.3	6705.72
RAE1	mRNA export factor	RAE1L_HUMAN	_SSNPMMVLQLPER_.2	9040.52	8049.17	8509.8	9438.33	4428.19	9693.92	7735.21	8966.01	9011.17
RAE1	mRNA export factor	RAE1L_HUMAN	_MWDLSSNQAIQIAQHDAPVK_.3	5998.25	2595.71	7128.81	9161.45	6271.24	6457.67	7980.68	4673.84	5397.4
GSTO1	Glutathione S-transferase omega-1	GSTO1_HUMAN	_VPSLVGSFIR_.2	445089	204938	263123	389267	242637	272680	303103	303466	311975
GSTO1	Glutathione S-transferase omega-1	GSTO1_HUMAN	_GSAPPGPVPEGSIR_.2	309855	170153	146181	282987	108651	184514	188496	210283	205335
GSTO1	Glutathione S-transferase omega-1	GSTO1_HUMAN	_FC[Carbamidomethyl (C)]PFAER_.2	143602	70894.2	78470.7	131515	80864.4	77114.7	92330	96337.7	102547
GSTO1	Glutathione S-transferase omega-1	GSTO1_HUMAN	_MILELFSK_.2	100098	49478.6	60221.8	90305.4	55990	59388.7	69911.9	70177.2	67905.9
GSTO1	Glutathione S-transferase omega-1	GSTO1_HUMAN	_MILELFSK_.1	17386.9	4767.25	8769.6	16495.8	6263.4	10677.7	11165.4	10104.6	9760.43
GSTO1	Glutathione S-transferase omega-1	GSTO1_HUMAN	_HEVININLK_.2	124932	47935.2	64074.8	110945	58158	68592.9	75955.2	83874.4	79928.9
GSTO1	Glutathione S-transferase omega-1	GSTO1_HUMAN	_LLPDDPYEK_.2	87203.9	24724	42987.9	70688.8	34258.6	46755.5	57669.8	55724.7	55948.1
GSTO1	Glutathione S-transferase omega-1	GSTO1_HUMAN	_LWMAAMK_.2	58829.8	29152.1	14346.9	53318.4	35237.4	34655.3	25941	41978.1	41167.8
GSTO1	Glutathione S-transferase omega-1	GSTO1_HUMAN	_SQNKEDYAGLKEEFR_.3	20683.5	1137.01	12614	19038.2	5238.1	12544	7704	11171.2	12522.2
GSTO1	Glutathione S-transferase omega-1	GSTO1_HUMAN	_LEEVLTNKK_.2	7168.77	3554.59	3648.24	5896.09	2847.28	4171.36	4241.04	3458.27	4592.16
GSTO1	Glutathione S-transferase omega-1	GSTO1_HUMAN	_LNEC[Carbamidomethyl (C)]VDHTPK_.2	5607.89	3305.3	5567.85	4398.13	3275.19	3771.74	3732.1	4490.57	3624.62
PRKDC	DNA-dependent protein kinase catalytic subunit	PRKDC_HUMAN	_TVGALQVLGTEAQSSLLK_.2	33802.1	22863.3	24705	34878	24330.2	25388.5	25673.4	28256.6	29738.4
PRKDC	DNA-dependent protein kinase catalytic subunit	PRKDC_HUMAN	_NELEIPGQYDGR_.2	32123.8	15933.9	19572.2	32674.2	15940.8	21917.8	23406.2	22914.9	25280.1
PRKDC	DNA-dependent protein kinase catalytic subunit	PRKDC_HUMAN	_MDPMNIWDDIITNR_.2	24073.2	17959.6	17535.5	39624.7	18299.3	16395.4	18558.4	24310.4	21229.5
PRKDC	DNA-dependent protein kinase catalytic subunit	PRKDC_HUMAN	_FVPLLPGNR_.2	30304.9	6701.59	22322.8	20122.8	15688.3	25901	23609	22898.9	26854.5
PRKDC	DNA-dependent protein kinase catalytic subunit	PRKDC_HUMAN	_LGNPIVPLNIR_.2	26316.2	12545.3	17668.6	27865.2	20054.7	19942.6	23642.8	24149.9	22094
PRKDC	DNA-dependent protein kinase catalytic subunit	PRKDC_HUMAN	_YNFPVEVEVPMER_.2	26953.9	13763.1	20743.4	29676.8	13839.9	18827	20751.1	20822.1	22124.6
PRKDC	DNA-dependent protein kinase catalytic subunit	PRKDC_HUMAN	_MSTSPEAFLALR_.2	22618.3	15063.3	16522.7	28248.9	15202.8	21467.5	21160.3	20076.5	20549.5
PRKDC	DNA-dependent protein kinase catalytic subunit	PRKDC_HUMAN	_DQNILLGTTYR_.2	30052.5	13345.6	17600.7	26533.4	12894.6	17615.9	27821.2	14803.6	15465.1
PRKDC	DNA-dependent protein kinase catalytic subunit	PRKDC_HUMAN	_LSFAVPFR_.2	25223	15898.3	18243.4	25126.6	14540.2	19265.7	19160.3	19496.8	18591.8
PRKDC	DNA-dependent protein kinase catalytic subunit	PRKDC_HUMAN	_DILETHLR_.2	22904.1	16108.8	20504.9	24275.6	16669.7	19847.6	16440.5	20979.6	17809.3
PRKDC	DNA-dependent protein kinase catalytic subunit	PRKDC_HUMAN	_SDPGLLTNTMDVFVK_.2	21585.8	19855.8	19113.4	19547.1	17208	16499.6	17091.1	20683.4	20184.7
PRKDC	DNA-dependent protein kinase catalytic subunit	PRKDC_HUMAN	_AYVPALQMAFK_.2	17462.8	17530.6	13773.1	22177.2	16498.5	16729.1	16276.1	17233.8	19283.9
PRKDC	DNA-dependent protein kinase catalytic subunit	PRKDC_HUMAN	_NLSSNEAISLEEIR_.2	20135.6	14693.1	13786.1	20958.6	17899.9	15985.4	18037.8	16289.4	19019.7
PRKDC	DNA-dependent protein kinase catalytic subunit	PRKDC_HUMAN	_EQQHVMEELFQSSFR_.2	16732.6	8653.9	15823.5	12797.6	10745.1	9102.96	3437.25	14745.3	15116.4
PRKDC	DNA-dependent protein kinase catalytic subunit	PRKDC_HUMAN	_EQQHVMEELFQSSFR_.3	5602.54	5939.17	5853.61	7186.34	1734.03	5244.8	4705.26	5704.41	6748.8
PRKDC	DNA-dependent protein kinase catalytic subunit	PRKDC_HUMAN	_IPALDLLIK_.2	19759.4	16128.2	16846.3	20444.8	12669.7	14837.9	16567.2	17277.9	18456.1
PRKDC	DNA-dependent protein kinase catalytic subunit	PRKDC_HUMAN	_DLLLNTMSQEEK_.2	19044.7	16024.6	19598.5	19053.3	13162.2	14171.9	16072.2	16951.4	16292
PRKDC	DNA-dependent protein kinase catalytic subunit	PRKDC_HUMAN	_LLPAELPAK_.2	18842.5	15558.5	14373.2	19716.9	15700.8	16108.3	16287.7	15588	15334.1
PRKDC	DNA-dependent protein kinase catalytic subunit	PRKDC_HUMAN	_LLALNSLYSPK_.2	17158.8	17120.8	16167.4	16954.9	13922.2	17238.5	16180.3	13751.4	15130.5
PRKDC	DNA-dependent protein kinase catalytic subunit	PRKDC_HUMAN	_DILPC[Carbamidomethyl (C)]LDGYLK_.2	5360.13	22975.7	20238.2	12045.4	18098.5	14992	18943.2	11614.3	17003.3
PRKDC	DNA-dependent protein kinase catalytic subunit	PRKDC_HUMAN	_ILDVMYSR_.2	21493.2	10454.3	15237.5	22644.8	7875.93	15572.3	16134.4	16309.6	15477.7
PRKDC	DNA-dependent protein kinase catalytic subunit	PRKDC_HUMAN	_LPLISGFYK_.2	17342.2	14492.5	14205.5	21041.9	12825.6	12496.7	15370.1	17171.1	14621.9
PRKDC	DNA-dependent protein kinase catalytic subunit	PRKDC_HUMAN	_TVSLLDENNVSSYLSK_.2	17556.8	12403.8	15915.3	18525.5	15753.1	14515.2	17047.8	14779.6	11394.1
PRKDC	DNA-dependent protein kinase catalytic subunit	PRKDC_HUMAN	_AALSALESFLK_.2	17101.4	13475.5	13322	18279.3	14315.2	13253.2	15534.5	15410.7	14274
PRKDC	DNA-dependent protein kinase catalytic subunit	PRKDC_HUMAN	_LSDFNDITNMLLLK_.2	18269.8	13115.2	11796.2	17172.7	14690.1	13758.6	13287.8	16715.7	16098.9
PRKDC	DNA-dependent protein kinase catalytic subunit	PRKDC_HUMAN	_TFPVLLR_.2	18230.7	12235.1	12709.3	18503.4	13176	14191.2	14557.2	14608.2	13860.2
PRKDC	DNA-dependent protein kinase catalytic subunit	PRKDC_HUMAN	_NLLIFENLIDLK_.2	16699.2	10564.4	15281.4	15921.9	11388.9	16011.6	14167.7	13974.3	12754.8
PRKDC	DNA-dependent protein kinase catalytic subunit	PRKDC_HUMAN	_QLFSSLFSGILK_.2	16161.1	12874.1	12252.7	14772.5	13521.3	12981.7	14517	14371.3	14060.4
PRKDC	DNA-dependent protein kinase catalytic subunit	PRKDC_HUMAN	_YPEETLSLMTK_.2	17966.1	9520.19	11432	17281.8	13729.8	12349.6	12894.9	15164.6	14069.1
PRKDC	DNA-dependent protein kinase catalytic subunit	PRKDC_HUMAN	_LPSNTLDR_.2	18361.9	9684.87	8540.06	17706.8	12116.6	8194.94	12161.2	14607.8	15061.4
PRKDC	DNA-dependent protein kinase catalytic subunit	PRKDC_HUMAN	_VVQMLGSLGGQINK_.2	13805.9	12563.9	11847.2	16546.3	11751.1	10226	10510.7	12614	14070.9
PRKDC	DNA-dependent protein kinase catalytic subunit	PRKDC_HUMAN	_GIFTSEIGTK_.2	13406.5	12244.7	12004.4	13325.1	11910.5	13235.3	11021.9	10677.2	13709.5
PRKDC	DNA-dependent protein kinase catalytic subunit	PRKDC_HUMAN	_QC[Carbamidomethyl (C)]LPSLDLSC[Carbamidomethyl (C)]K_.2	11063.5	15498.8	10820.9	11762.1	12342.7	10229.9	13219.7	10800	15275.4
PRKDC	DNA-dependent protein kinase catalytic subunit	PRKDC_HUMAN	_LLNFLMK_.2	12340.1	9933.24	9463.8	16379.4	10553.3	10858.9	11533.6	12478.8	12857.8
PRKDC	DNA-dependent protein kinase catalytic subunit	PRKDC_HUMAN	_DYVDLFR_.2	13835.4	10436.8	9770.11	13700.7	10014.7	10121.8	9774.19	12335.1	13311.6
PRKDC	DNA-dependent protein kinase catalytic subunit	PRKDC_HUMAN	_NLDLAVLELMQSSVDNTK_.2	13777.8	9761.63	10459.1	11089.1	9314.15	9606.7	11352.4	10005.8	10095
PRKDC	DNA-dependent protein kinase catalytic subunit	PRKDC_HUMAN	_LAGANPAVITC[Carbamidomethyl (C)]DELLLGHEK_.3	12100	8466.33	9934.06	14353.1	10536.2	10711.9	11195.4	9919.75	7043.21
PRKDC	DNA-dependent protein kinase catalytic subunit	PRKDC_HUMAN	_ELLNPVVEFVSHPSTTC[Carbamidomethyl (C)]R_.3	10365	6432.25	12310.4	15198.5	8956.82	11707.1	6802.81	11788	10160.9
PRKDC	DNA-dependent protein kinase catalytic subunit	PRKDC_HUMAN	_QMFLTQTDTGDDR_.2	11742.7	8927.92	9576.55	10761.3	5888.69	9315.96	12302.9	9482.6	11081.1
PRKDC	DNA-dependent protein kinase catalytic subunit	PRKDC_HUMAN	_QFINLMLPMK_.2	10331.6	9455.12	8043.15	10657.5	8962.31	7400.6	8118.56	9933.07	9815.97
PRKDC	DNA-dependent protein kinase catalytic subunit	PRKDC_HUMAN	_NFWSHETR_.2	11877.1	10194.8	10241.6	8541.95	7372.52	9998.65	8930.32	9494.61	2286.52
PRKDC	DNA-dependent protein kinase catalytic subunit	PRKDC_HUMAN	_HSSLITPLQAVAQR_.2	11541.5	6972.15	7874.74	11078.5	5978.87	4665.59	7432.8	10691.2	9555.78
PRKDC	DNA-dependent protein kinase catalytic subunit	PRKDC_HUMAN	_EIFNFVLK_.2	10250.7	8435.42	7271.64	10764.4	7189.68	7196.54	7039.39	8342.44	8888.7
PRKDC	DNA-dependent protein kinase catalytic subunit	PRKDC_HUMAN	_C[Carbamidomethyl (C)]LMDQATDPNILGR_.2	12171	1971.07	4992.65	16291	2709.9	7590.06	7233.11	10334.7	9328.49
PRKDC	DNA-dependent protein kinase catalytic subunit	PRKDC_HUMAN	_MAVLALLAK_.2	8363.83	6296.72	6651.38	9642.54	6854.81	7267.71	7044.33	6838.59	6822.77
PRKDC	DNA-dependent protein kinase catalytic subunit	PRKDC_HUMAN	_ILELSGSSSEDSEK_.2	12460.2	2464.43	4994.93	9449.15	3360.66	7067.31	5859.64	4756.56	8337.39
PRKDC	DNA-dependent protein kinase catalytic subunit	PRKDC_HUMAN	_DFGLLVFVR_.2	7801.08	5305.55	6756.11	6438.21	6568.9	6674.07	7174.79	6323.29	4743.05
PRKDC	DNA-dependent protein kinase catalytic subunit	PRKDC_HUMAN	_NLLTVTSSDEMMK_.2	5118.59	6868.8	5418.69	7126.82	7213.53	5543.84	6981.9	5821.48	6948.58
PRKDC	DNA-dependent protein kinase catalytic subunit	PRKDC_HUMAN	_TYSVVPMTSR_.2	6707.38	4181.81	4994.22	6667.74	5796.08	5229.68	5740.17	7495.77	7661.89
PRKDC	DNA-dependent protein kinase catalytic subunit	PRKDC_HUMAN	_HGDLPDIQIK_.2	7471.47	3272.69	7610.67	8949.34	3344.28	6642.83	2542.14	6365.78	4762.13
PRKDC	DNA-dependent protein kinase catalytic subunit	PRKDC_HUMAN	_VLEQLIVAHFPMQSR_.3	5827.5	3106.55	6095.19	6436.38	3285.4	5712.47	5846.64	4394.57	5421.84
PRKDC	DNA-dependent protein kinase catalytic subunit	PRKDC_HUMAN	_LNESTFDTQITK_.2	7761.77	3699.81	4430.93	7619.38	5856.18	2093.67	3604.49	5416.88	5388.64
PRKDC	DNA-dependent protein kinase catalytic subunit	PRKDC_HUMAN	_EMKPVIFLDVFLPR_.3	6150.41	3522.24	5700.01	6251.77	3694.56	5676.45	5137.86	5059.48	3791.39
PRKDC	DNA-dependent protein kinase catalytic subunit	PRKDC_HUMAN	_EC[Carbamidomethyl (C)]SPWMSDFK_.2	5961.73	6057.53	7139.71	4988.41	3193.95	1794.29	684.812	4060.87	3779.06
PRKDC	DNA-dependent protein kinase catalytic subunit	PRKDC_HUMAN	_GYGLFAGPC[Carbamidomethyl (C)]K_.2	2016.55	2369.98	3943.16	1877.14	4429.09	3994.41	5591	3334.22	3165.68
PRKDC	DNA-dependent protein kinase catalytic subunit	PRKDC_HUMAN	_LYSLALHPNAFK_.3	4006.24	1824.99	2610.73	4614.92	2326.19	4299.21	3286.17	3584.55	2424.24
PRKDC	DNA-dependent protein kinase catalytic subunit	PRKDC_HUMAN	_DLC[Carbamidomethyl (C)]NTHLMR_.2	2878.45	1651.99	2647.23	3714.33	2175.11	2908.95	2434.82	2827.2	2778.54
PRKDC	DNA-dependent protein kinase catalytic subunit	PRKDC_HUMAN	_DC[Carbamidomethyl (C)]LSIPYR_.2	1783.49	2529.37	1390.61	2470.33	1436.67	1113.03	1497.16	2118.3	1872.4
PRKDC	DNA-dependent protein kinase catalytic subunit	PRKDC_HUMAN	_SLGPPQGEEDSVPR_.2	27767.6	12251.1	22746.8	28883.4	3642.29	18366.2	23630.5	17309.7	19699.3
PRKDC	DNA-dependent protein kinase catalytic subunit	PRKDC_HUMAN	_MVSAVLNGMLDQSFR_.2	4520.2	914.461	6109.64	6836.4	3065.19	2939.95	6039.65	4180.61	7753.8
PRKDC	DNA-dependent protein kinase catalytic subunit	PRKDC_HUMAN	_VC[Carbamidomethyl (C)]LDIIYK_.2	3776.81	894.72	2587.85	5493.41	2460.33	3521.04	3484.69	2538.46	4148.47
PRKDC	DNA-dependent protein kinase catalytic subunit	PRKDC_HUMAN	_LAC[Carbamidomethyl (C)]DVDQVTR_.2	1299.52	5268.68	2475.15	4037.02	3380.84	3433.6	3221.58	4298.47	2390.57
PRKDC	DNA-dependent protein kinase catalytic subunit	PRKDC_HUMAN	_KEEENASVIDSAELQAYPALVVEK_.3	1976.74	3608.4	265.065	5788.46	1470.27	2493.77	669.406	425.622	2816.05
PRKDC	DNA-dependent protein kinase catalytic subunit	PRKDC_HUMAN	_DPTVHDDVLELEMDELNR_.3	2986.41	2551.95	2038.33	1961.28	1022.01	1099.09	1165.85	944.856	689.462
ELF3;EHF	ETS-related transcription factor Elf-3;ETS homologous factor	ELF3_HUMAN;EHF_HUMAN	_GTHLWEFIR_.2	13290.5	9948.1	11298.6	3923.57	2140.58	13245.3	12302.3	5308.8	4932.63
LCN2	Neutrophil gelatinase-associated lipocalin	NGAL_HUMAN	_SYPGLTSYLVR_.2	4.02133e+06	1.16599e+06	1.60277e+06	4.03469e+06	1.61432e+06	1.66286e+06	2.36752e+06	2567560	2.54528e+06
LCN2	Neutrophil gelatinase-associated lipocalin	NGAL_HUMAN	_TFVPGC[Carbamidomethyl (C)]QPGEFTLGNIK_.2	3.4481e+06	1332234	1.52047e+06	3.99325e+06	1.54675e+06	1.42399e+06	2208787	2.46071e+06	2.44672e+06
LCN2	Neutrophil gelatinase-associated lipocalin	NGAL_HUMAN	_WYVVGLAGNAILR_.2	2653677	586184	1.05784e+06	2.09782e+06	852889	1.02163e+06	1.34068e+06	1.42099e+06	1.38758e+06
LCN2	Neutrophil gelatinase-associated lipocalin	NGAL_HUMAN	_VPLQQNFQDNQFQGK_.2	1228759	361634	507619	1.05606e+06	489651	521861	665379	742431	791436
LCN2	Neutrophil gelatinase-associated lipocalin	NGAL_HUMAN	_PGLTSYLVR_.2	1.1312e+06	298303	450005	1.17222e+06	445340	489422	658640	694574	692104
LCN2	Neutrophil gelatinase-associated lipocalin	NGAL_HUMAN	_ELTSELK_.2	373400	95449	169514	386154	112135	126513	205971	213173	228513
LCN2	Neutrophil gelatinase-associated lipocalin	NGAL_HUMAN	_ELTSELK_.1	143216	32166.8	56479.6	134574	40226.1	56708.2	77588.6	75242.7	71630.8
LCN2	Neutrophil gelatinase-associated lipocalin	NGAL_HUMAN	_VVSTNYNQHAMVFFK_.3	346725	83671.5	137832	332696	115566	135746	191249	198726	194846
LCN2	Neutrophil gelatinase-associated lipocalin	NGAL_HUMAN	_VVSTNYNQHAMVFFK_.2	148649	37250.4	58640.8	150616	53709.7	57001.2	75860.9	84213.1	85529.1
LCN2	Neutrophil gelatinase-associated lipocalin	NGAL_HUMAN	_ELTSELKENFIR_.2	268780	77544.2	96292.9	235096	114098	112920	146015	147934	151429
LCN2	Neutrophil gelatinase-associated lipocalin	NGAL_HUMAN	_ELTSELKENFIR_.3	107159	31276.5	36326.5	102194	47456.7	48239.5	59208.7	67015.9	65506.5
LCN2	Neutrophil gelatinase-associated lipocalin	NGAL_HUMAN	_MYATIYELKEDK_.2	138361	37829.4	47063.1	121219	52918.5	63636.7	73639.9	80631.5	79207.5
LCN2	Neutrophil gelatinase-associated lipocalin	NGAL_HUMAN	_MYATIYELKEDK_.3	54718.1	14770.8	17715.1	49587.1	18256.4	24108.7	31741.4	29111.7	27753.6
LCN2	Neutrophil gelatinase-associated lipocalin	NGAL_HUMAN	_KC[Carbamidomethyl (C)]DYWIR_.2	166027	58252.6	69333.6	185702	82465.4	59850.3	95936.9	123637	115685
LCN2	Neutrophil gelatinase-associated lipocalin	NGAL_HUMAN	_TKELTSELKENFIR_.3	84213.8	13743.3	26841.9	67935.2	34239.2	34534.6	44404.6	43974.4	38874
LCN2	Neutrophil gelatinase-associated lipocalin	NGAL_HUMAN	_TKELTSELKENFIR_.2	10575.1	1375.76	1987.11	10558.3	3456.08	2077.72	2522.15	4252.49	3684.87
LCN2	Neutrophil gelatinase-associated lipocalin	NGAL_HUMAN	_TKELTSELK_.2	89562.8	9858.92	21877.4	68848.6	14090.2	20941.2	32470.6	32422.6	41307.2
LCN2	Neutrophil gelatinase-associated lipocalin	NGAL_HUMAN	_MYATIYELK_.2	1.84748e+06	515176	787489	1737625	650069	707545	1.00829e+06	1.13788e+06	1123640
LCN2	Neutrophil gelatinase-associated lipocalin	NGAL_HUMAN	_M[Oxidation (M)]YATIYELK_.2	15812.4	3903.94	2414.41	5790.01	5667.92	4628.46	2946.74	8106.78	8902.28
LCN2	Neutrophil gelatinase-associated lipocalin	NGAL_HUMAN	_SYNVTSVLFR_.2	13109	2480.41	2542.61	15698.1	6202.22	2443.83	4504.43	5105.09	9273.13
NUCB2	Nucleobindin-2	NUCB2_HUMAN	_LVTLEEFLK_.2	444734	112306	481824	175495	121283	345789	272896	264014	272097
NUCB2	Nucleobindin-2	NUCB2_HUMAN	_LHDVNSDGFLDEQELEALFTK_.3	267816	75754.6	296904	108238	75704.1	204236	173942	160067	163832
NUCB2	Nucleobindin-2	NUCB2_HUMAN	_ELDLVSHHVR_.3	127725	32121.2	161715	58337.7	32875	107154	85336.1	80070.4	75754.4
NUCB2	Nucleobindin-2	NUCB2_HUMAN	_ELDLVSHHVR_.2	124010	31323.9	151210	57726.2	32520.5	127163	81090.2	74889.4	71953.5
NUCB2	Nucleobindin-2	NUCB2_HUMAN	_EVWEETDGLDPNDFDPK_.2	133752	43899.8	149829	73905.1	43223.7	87054.9	83723.3	88130.1	88361.3
NUCB2	Nucleobindin-2	NUCB2_HUMAN	_QVIDVLETDK_.2	92255.3	37291.1	169012	66742.6	44933	128925	90326.6	69965.5	75236.5
NUCB2	Nucleobindin-2	NUCB2_HUMAN	_LDSLQDIGMDHQALLK_.3	64302.6	15763.8	81203	32133.5	14745.3	48996.3	44744.1	44527.1	41822.9
NUCB2	Nucleobindin-2	NUCB2_HUMAN	_LDSLQDIGMDHQALLK_.2	59725.8	13032.9	78946.7	35555	17127.4	53830.4	40704.3	43592.2	42467
NUCB2	Nucleobindin-2	NUCB2_HUMAN	_NEEDDMVEMEEER_.2	97213.5	39801.2	114088	51326.4	29292.5	69744.9	68583.7	61384.7	83267.9
NUCB2	Nucleobindin-2	NUCB2_HUMAN	_AATSDLEHYDK_.2	86668.3	22514.8	93713.4	40829.1	24841.9	70301.1	52041.9	53460.5	58898.2
NUCB2	Nucleobindin-2	NUCB2_HUMAN	_AATSDLEHYDK_.3	2276.35	1052.89	3098.67	3648.48	1871.23	1544.02	521.842	1086.2	1131.77
NUCB2	Nucleobindin-2	NUCB2_HUMAN	_AKLDSLQDIGMDHQALLK_.3	89173.5	12995.5	74662.3	24084.9	13950.7	63775.2	43965.8	41560.4	46939.8
NUCB2	Nucleobindin-2	NUCB2_HUMAN	_AKLDSLQDIGMDHQALLK_.2	2409.64	2454.62	787.128	776.005	360.908	2150.99	333.814	885.402	2938.41
NUCB2	Nucleobindin-2	NUCB2_HUMAN	_DQLKEVWEETDGLDPNDFDPK_.3	70903.7	9029.16	51469.4	25898.9	12819.7	57393.9	38452.4	40026.4	31573.2
NUCB2	Nucleobindin-2	NUCB2_HUMAN	_EHVMNEVDTNKDR_.2	32925.8	7353.32	34971.9	15263.7	8276.46	25163.3	20915.7	18709.2	18066.5
NUCB2	Nucleobindin-2	NUCB2_HUMAN	_EHVMNEVDTNKDR_.3	8923.02	989.126	9575.53	4743.84	650.755	7373.58	5274.19	2958.64	3817.46
NUCB2	Nucleobindin-2	NUCB2_HUMAN	_ADIEEIK_.2	32377.7	5617.54	31590.5	11786.4	6574.55	21419.1	17402.2	18612	16672.6
NUCB2	Nucleobindin-2	NUCB2_HUMAN	_VYDPKNEEDDMVEMEEER_.3	20632.3	2148.56	23122	3012.4	3327.45	14241.2	9153.18	8921.21	9245.63
NUCB2	Nucleobindin-2	NUCB2_HUMAN	_VQNIHPVESAK_.2	7638.89	2411.98	8559.48	3805.83	1762.54	9186.01	6352.58	4727.3	4761.73
NUCB2	Nucleobindin-2	NUCB2_HUMAN	_IEPPDTGLYYDEYLK_.2	246264	2013.11	513632	129103	110803	370730	258551	219949	257561
NUCB2	Nucleobindin-2	NUCB2_HUMAN	_LEYHQVIQQMEQK_.2	17303.4	2854.54	14816.3	10567.5	2675.04	17317.5	11099.8	10376.5	10598.4
NUCB2	Nucleobindin-2	NUCB2_HUMAN	_LEYHQVIQQMEQK_.3	14354.1	836.884	7907.23	4523.53	1403.68	8535.74	7479.1	6030.81	9072.36
NUCB2	Nucleobindin-2	NUCB2_HUMAN	_QVIDVLETDKHFR_.3	18752.9	3359.39	22535.1	4736.35	4528.77	28212.8	13990	12137.6	12325.1
NUCB2	Nucleobindin-2	NUCB2_HUMAN	_QVIDVLETDKHFR_.2	1958.99	815.246	3714.32	2830.57	1222.6	3433.65	1161.34	1988.47	789.889
NUCB2	Nucleobindin-2	NUCB2_HUMAN	_EYENIIALQENELK_.2	12815.6	5138.41	24104.5	6637.09	1501.24	12704.5	9154.77	10394.6	8001.55
NUCB2	Nucleobindin-2	NUCB2_HUMAN	_EHVMNEVDTNK_.2	10103.4	2251.02	12826.3	4764.75	1496.1	7279.85	8134.77	6616.54	4954.92
NUCB2	Nucleobindin-2	NUCB2_HUMAN	_QHDQLEAQKLEYHQVIQQMEQK_.4	11603.1	2168.31	7398.73	3697.19	3015.59	11938.4	4423.65	1348.6	4322.57
NUCB2	Nucleobindin-2	NUCB2_HUMAN	_QFDHLNHLNPDKFESTDLDMLIK_.3	41.3216	1080.73	11984.1	946.222	2042.86	7712.24	7634.9	2684.38	215.561
NUCB2	Nucleobindin-2	NUCB2_HUMAN	_QFDHLNHLNPDKFESTDLDMLIK_.5	3798.29	887.674	5052.87	1715.4	2628.82	2692.76	2137.02	2764.45	1032.72
NUCB2	Nucleobindin-2	NUCB2_HUMAN	_QFDHLNHLNPDKFESTDLDMLIK_.4	37687.1	1317.49	88569.7	31621.9	3678.05	63328.6	48422.5	36187.2	1623.26
ABAT	4-aminobutyrate aminotransferase, mitochondrial	GABT_HUMAN	_ALLTGLLDLQAR_.2	6482.06	4223.39	9949.63	7141.73	3539.66	9273.51	7664.3	5354.53	5203.52
S100A12	Protein S100-A12	S10AC_HUMAN	_TKLEEHLEGIVNIFHQYSVR_.4	154067	38329.7	19555.2	225392	42025	27891	81395.1	92997.9	84293.5
S100A12	Protein S100-A12	S10AC_HUMAN	_ELANTIK_.2	76047	13168.8	3247.81	108166	11850.6	3762.45	14204.8	42621.2	51288.4
S100A12	Protein S100-A12	S10AC_HUMAN	_ELANTIK_.1	33192.7	7627.43	3628.5	54225.3	10158.3	5413.7	19372.4	23569.2	19238.7
S100A12	Protein S100-A12	S10AC_HUMAN	_GHFDTLSK_.2	5780.36	11.7058	1302.8	16863.3	1110.42	3315.3	1480.42	4149.97	1875.05
S100A12	Protein S100-A12	S10AC_HUMAN	_GHFDTLSK_.1	7554.19	432.234	228.777	10001.5	808.033	1302.85	2164	2727.19	4869.33
S100A12	Protein S100-A12	S10AC_HUMAN	_AAHYHTHKE_.2	5176.26	265.141	1626.55	5011.91	480.38	2699.4	992.859	1789.09	2131.5
BASP1	Brain acid soluble protein 1	BASP1_HUMAN	_AAEAAAAPAESAAPAAGEEPSKEEGEPK_.3	10663.5	8387.41	7888.53	17422.8	10110.8	5714.14	10116.3	11994.2	11148.4
BASP1	Brain acid soluble protein 1	BASP1_HUMAN	_ETPAATEAPSSTPK_.2	7267.76	5003.76	5033.38	12723.3	7159.96	5038.73	6829.21	7930.38	7797.83
BASP1	Brain acid soluble protein 1	BASP1_HUMAN	_AEPPKAPEQEQAAPGPAAGGEAPK_.3	5675.82	4437.8	5651.47	16426.5	4771.2	2754.56	3561.26	6784.47	4776.2
BASP1	Brain acid soluble protein 1	BASP1_HUMAN	_ESEPQAAAEPAEAK_.2	7734.36	2847.4	5495.81	11850.1	4613.76	1227.28	4913.88	4353.61	7594.17
BASP1	Brain acid soluble protein 1	BASP1_HUMAN	_AQGPAASAEEPKPVEAPAANSDQTVTVKE_.3	2320.13	1971.74	1830.94	7070.54	3450.19	2052.22	3072.69	4157.79	3982.46
BASP1	Brain acid soluble protein 1	BASP1_HUMAN	_KTEAPAAPAAQETK_.2	2875.61	2114.04	1409.14	4506.04	2260.49	1773.6	1865.01	2614.61	2978.57
BASP1	Brain acid soluble protein 1	BASP1_HUMAN	_SDGAPASDSKPGSSEAAPSSK_.2	1489.79	1429.5	1143.84	3938.37	1062.99	1608.32	1025.13	1230.5	2188.67
IGLV3-21	Immunoglobulin lambda variable 3-21	LV321_HUMAN	_YVLTQPPSVSVAPGQTAR_.2	2.10813e+06	361524	1.76717e+06	2388320	558900	2.09441e+06	1.62295e+06	1.60588e+06	1.6332e+06
IGLV3-21	Immunoglobulin lambda variable 3-21	LV321_HUMAN	_FSGSNSGNTATLTISR_.2	773660	277128	566482	886152	459410	688662	626724	590322	630512
IGLV3-21	Immunoglobulin lambda variable 3-21	LV321_HUMAN	_PGQAPVLVVYDDSDRPSGIPER_.3	138128	21692.1	138036	158197	32414.1	149744	110951	110665	107513
IGLV3-21	Immunoglobulin lambda variable 3-21	LV321_HUMAN	_SYVLTQPPSVSVAPGQTAR_.2	44851.7	21937.8	89460.8	32033.1	40964.1	50905.2	45405.2	73078.9	75115.9
IGLV3-21	Immunoglobulin lambda variable 3-21	LV321_HUMAN	_SVHWYQQK_.2	60030.6	19829.6	39276	64195.6	36851.3	46816.7	59014	45510.3	54083.9
IGLV3-21	Immunoglobulin lambda variable 3-21	LV321_HUMAN	_SGNTATLTISR_.2	44459.8	7062.32	40367.6	51779.6	9888.82	44593.1	38707.8	33385.2	35769.7
IGLV3-21	Immunoglobulin lambda variable 3-21	LV321_HUMAN	_SVHWYQQKPGQAPVLVVYDDSDRPSGIPER_.4	55526.7	4857.07	25186.8	65621.8	9054.25	36272.7	29824.2	28968.3	34198.3
DEFB103A	Beta-defensin 103	D103A_HUMAN	_C[Carbamidomethyl (C)]AVLSC[Carbamidomethyl (C)]LPK_.2	20091.5	56329.5	63574.6	25441	54959.4	46467.6	43382.2	43593.7	42053.9
DCD	Dermcidin	DCD_HUMAN	_DAVEDLESVGK_.2	5001.94	13327.8	28514.2	11479	33773.6	11563	16236.3	14726.4	18783.2
DCD	Dermcidin	DCD_HUMAN	_ENAGEDPGLAR_.2	4753.46	15143.3	19142.6	12269.9	32890.4	3129.67	11542.3	18356.1	17401
DCD	Dermcidin	DCD_HUMAN	_LGKDAVEDLESVGK_.2	1832.26	5335.32	662.65	1705.15	24270.1	2779.91	4592.72	3633.08	4202.26
DCD	Dermcidin	DCD_HUMAN	_LGKDAVEDLESVGK_.3	1239.77	1990.81	1505.4	399.32	6810.84	2899.97	1548.06	1043.04	346.117
MRPS36	28S ribosomal protein S36, mitochondrial	RT36_HUMAN	_SPDLLMYQGPPDTAEIIK_.2	11153.1	12604.6	11406.9	13194.1	9484.93	11333.5	12419.5	12715.7	10237.9
MRPS34	28S ribosomal protein S34, mitochondrial	RT34_HUMAN	_LPLFGLGR_.2	7874.14	7781.35	6278.4	9185.19	8034.14	6293.62	6708.82	8084.16	7661.19
SARNP	SAP domain-containing ribonucleoprotein	SARNP_HUMAN	_FGIVTSSAGTGTTEDTEAK_.2	3291.09	1921.25	1583.84	3411.16	2588.96	749.033	3058.99	2422.08	2586.78
RPL24	60S ribosomal protein L24	RL24_HUMAN	_QINWTVLYR_.2	306468	339315	308119	342812	324436	307831	304072	317074	325261
RPL24	60S ribosomal protein L24	RL24_HUMAN	_VFQFLNAK_.2	164556	180914	156343	173935	175304	162851	160640	162877	164907
RPL24	60S ribosomal protein L24	RL24_HUMAN	_VFQFLNAK_.1	40742	41658.2	34312.4	38902	40964.1	39357.5	35514.3	37870.4	35491.5
RPL24	60S ribosomal protein L24	RL24_HUMAN	_AITGASLADIMAK_.2	161382	145318	161528	165476	128587	171588	153767	149699	147166
RPL24	60S ribosomal protein L24	RL24_HUMAN	_VELC[Carbamidomethyl (C)]SFSGYK_.2	44102.2	112603	73337.9	63338.2	37100.3	61894.9	63020.5	74479.6	48183
RPL24	60S ribosomal protein L24	RL24_HUMAN	_C[Carbamidomethyl (C)]ESAFLSK_.2	33344.5	62769.7	38660	38040.5	49936.1	36370	41991.3	45786.4	43703.5
RPL24	60S ribosomal protein L24	RL24_HUMAN	_C[Carbamidomethyl (C)]ESAFLSK_.1	15127	25938.7	17052.8	18355.7	20677.1	18600.9	17493.9	17591.7	17093.4
RPL24	60S ribosomal protein L24	RL24_HUMAN	_MKVELC[Carbamidomethyl (C)]SFSGYK_.2	21525.6	20658.4	16596	23339.8	30896.2	22176	22747.3	20153	23070.3
RPL24	60S ribosomal protein L24	RL24_HUMAN	_MKVELC[Carbamidomethyl (C)]SFSGYK_.3	616.859	688.73	717.859	1584.73	1479	1305.59	520.934	690.538	1223.76
RPL36A	60S ribosomal protein L36a	RL36A_HUMAN	_LEC[Carbamidomethyl (C)]VEPNC[Carbamidomethyl (C)]R_.2	151610	215146	170166	169758	190863	160275	169237	173929	188388
RPL36A	60S ribosomal protein L36a	RL36A_HUMAN	_KGQVIQF_.1	18377.8	12802.5	14864.7	21489.4	13682.1	18368	15619.4	16213.2	14850.5
RPL36A	60S ribosomal protein L36a	RL36A_HUMAN	_KGQVIQF_.2	10139.8	5618.83	7505.08	12386.1	7901.7	8406.03	8358.92	9392.79	9313.81
RPL36A	60S ribosomal protein L36a	RL36A_HUMAN	_DSLYAQGK_.1	13403.7	13202.7	13761.9	11936.8	11276.4	13352.9	13177.1	12129.5	11804.9
RPL36A	60S ribosomal protein L36a	RL36A_HUMAN	_DSLYAQGK_.2	8116.62	10635.1	8528.39	7280.16	10027.9	7132.29	7753.73	8739.83	8931.17
ARF5	ADP-ribosylation factor 5	ARF5_HUMAN	_HYFQNTQGLIFVVDSNDRER_.3	273745	121624	183028	190052	192324	220184	191821	192348	186192
ARF5	ADP-ribosylation factor 5	ARF5_HUMAN	_DAVLLVFANK_.2	185636	195837	221596	149659	193893	202664	182335	185564	176457
ARF5	ADP-ribosylation factor 5	ARF5_HUMAN	_QDMPNAMPVSELTDK_.2	171318	216100	201171	151206	193044	189793	171438	175109	176875
ARF5	ADP-ribosylation factor 5	ARF5_HUMAN	_HYFQNTQGLIFVVDSNDR_.3	123715	136305	142100	81828.6	129626	123606	121731	111148	120546
ARF5	ADP-ribosylation factor 5	ARF5_HUMAN	_MLQEDELR_.2	62484.4	62532.6	72371.1	59185.6	55609.8	60519.3	58550.6	58389.5	61520.8
ARF5	ADP-ribosylation factor 5	ARF5_HUMAN	_LGLQHLR_.2	46908.4	39086.5	56470.8	46856.7	48453.2	56484.8	45408.6	48789.1	47271.8
ARF5	ADP-ribosylation factor 5	ARF5_HUMAN	_NIC[Carbamidomethyl (C)]FTVWDVGGQDK_.2	34570.3	67293.7	45900.7	35072.6	51793.6	42200.6	45313.9	44020	38675.5
ARF5	ADP-ribosylation factor 5	ARF5_HUMAN	_VQESADELQK_.2	40065.9	30869.9	39653.6	35810.6	37223	34002.1	34472.5	33768.3	39180.6
ARF5	ADP-ribosylation factor 5	ARF5_HUMAN	_MLQEDELRDAVLLVFANK_.3	7407.74	5911.68	6216.67	5771.78	6039.39	9097.78	6435.76	6420.71	6470.76
ARF5	ADP-ribosylation factor 5	ARF5_HUMAN	_ILMVGLDAAGK_.2	618208	703039	654116	573148	678269	609427	594667	636916	668283
ARF5	ADP-ribosylation factor 5	ARF5_HUMAN	_ILM[Oxidation (M)]VGLDAAGK_.2	7487.27	5347.88	780.679	1261.89	3491.42	3867.31	8510.5	4311.82	1566.99
ERH	Enhancer of rudimentary homolog	ERH_HUMAN	_[Acetyl (Protein N-term)]SHTILLVQPTK_.2	17372.5	15733.5	12557.6	26799.5	16288.5	12110.8	15302.1	19513.2	16300.5
ERH	Enhancer of rudimentary homolog	ERH_HUMAN	_ADTQTYQPYNK_.2	4961.93	3923.21	1492.76	5170.62	5438.81	4083.42	4722.14	5200.41	3138.61
RHOG	Rho-related GTP-binding protein RhoG	RHOG_HUMAN	_TVNLNLWDTAGQEEYDR_.2	107818	21752.2	41214.8	129108	34506	40818.4	56088.8	72797.6	68303.8
RHOG	Rho-related GTP-binding protein RhoG	RHOG_HUMAN	_EQGQAPITPQQGQALAK_.2	70153.9	29758.1	29945.3	78407.8	30235.9	27862.1	42684.5	47148	47491.4
RHOG	Rho-related GTP-binding protein RhoG	RHOG_HUMAN	_YLEC[Carbamidomethyl (C)]SALQQDGVK_.2	51684	24376.7	24525.7	62881.9	24474.1	21859.8	36272.7	36021.1	39276.6
RHOG	Rho-related GTP-binding protein RhoG	RHOG_HUMAN	_AVLNPTPIK_.2	51332.3	21919.1	19877.3	65037.1	22402.6	16136.3	29707	35270.9	45953.4
RHOG	Rho-related GTP-binding protein RhoG	RHOG_HUMAN	_LKEQGQAPITPQQGQALAK_.3	41482.5	7876.91	7929.33	41707.2	9466.72	11256.9	18868.9	24438.5	23749.1
RHOG	Rho-related GTP-binding protein RhoG	RHOG_HUMAN	_LKEQGQAPITPQQGQALAK_.2	13572.2	3304.85	4999.01	18400.7	4291.46	4122.21	6857.12	7226.71	6094.86
RHOG	Rho-related GTP-binding protein RhoG	RHOG_HUMAN	_TC[Carbamidomethyl (C)]LLIC[Carbamidomethyl (C)]YTTNAFPK_.2	17038	9201.24	3796.2	17977.5	6766.18	1787	4338.28	12255.1	4995.46
RHOG	Rho-related GTP-binding protein RhoG	RHOG_HUMAN	_WHPEVC[Carbamidomethyl (C)]HHC[Carbamidomethyl (C)]PDVPILLVGTK_.4	28292	8835.44	10959.5	45467.4	8305.48	15858.1	21352.4	22316.1	12196
RHOG	Rho-related GTP-binding protein RhoG	RHOG_HUMAN	_WHPEVC[Carbamidomethyl (C)]HHC[Carbamidomethyl (C)]PDVPILLVGTK_.3	892.828	3646.62	1809.6	5234.63	1201.36	2471.26	2655.89	1050.83	3292.25
RPL19	60S ribosomal protein L19	RL19_HUMAN	_VWLDPNETNEIANANSR_.2	251335	235040	293897	276647	211062	306805	263929	250301	247661
RPL19	60S ribosomal protein L19	RL19_HUMAN	_LLADQAEAR_.2	158277	105718	148158	153242	116644	139476	113329	144594	133989
RPL19	60S ribosomal protein L19	RL19_HUMAN	_HMYHSLYLK_.3	29708.6	32286.4	29510.1	29013.9	28304.7	33419.5	31104.2	26982.8	17525.7
RPL19	60S ribosomal protein L19	RL19_HUMAN	_HMYHSLYLK_.2	19481.3	25335.6	20649.2	26513.1	21352	23819.7	20611.5	19298.5	18544.1
RPL19	60S ribosomal protein L19	RL19_HUMAN	_ILMEHIHK_.2	30358.7	63570.8	17080.2	68009.4	67387.4	18747.5	54566	63413.1	57987.2
RPL19	60S ribosomal protein L19	RL19_HUMAN	_KVWLDPNETNEIANANSR_.3	15038.1	15675	16468.4	19574.8	17961.6	18228.2	18197.3	17521.7	15360.4
SRSF3	Serine/arginine-rich splicing factor 3	SRSF3_HUMAN	_AFGYYGPLR_.2	137051	43274.3	88829.5	142251	54563	100861	95890.1	98838.5	99070.3
SRSF3	Serine/arginine-rich splicing factor 3	SRSF3_HUMAN	_NPPGFAFVEFEDPR_.2	75871.5	36555.5	58407.1	75863.6	33918.4	57321.9	55506.6	56805	56715.6
SRSF3	Serine/arginine-rich splicing factor 3	SRSF3_HUMAN	_VYVGNLGNNGNK_.2	24019.8	11129.4	17395.8	25206.6	12731.8	21628.4	22143.6	17745.2	16272.4
SRSF3	Serine/arginine-rich splicing factor 3	SRSF3_HUMAN	_DSC[Carbamidomethyl (C)]PLDC[Carbamidomethyl (C)]K_.1	577.553	214.044	1000.72	1680.78	402.231	747.246	748.41	827.491	432.082
HSPG2	Basement membrane-specific heparan sulfate proteoglycan core protein	PGBM_HUMAN	_LLSGPYFWSLPSR_.2	6290.49	485.043	1995.79	5892.31	1051.76	1656.51	2018.02	2696.57	2233.55
HSPG2	Basement membrane-specific heparan sulfate proteoglycan core protein	PGBM_HUMAN	_FLVHDSFWALPEQFLGNK_.3	2031.71	1128.75	1108.64	2730.96	1540.18	1408.34	1257.6	1242.78	2269.97
HSPG2	Basement membrane-specific heparan sulfate proteoglycan core protein	PGBM_HUMAN	_LPAVEPTDQAQYLC[Carbamidomethyl (C)]R_.2	10559.6	3219.69	1061.9	10559.7	1867.71	4908.52	5403.92	7613.52	4301.4
HSPG2	Basement membrane-specific heparan sulfate proteoglycan core protein	PGBM_HUMAN	_LEGDTLIIPR_.2	3500.08	1657.92	1127.34	5807.6	1501.07	485.802	1163.56	3932.73	3312.86
ARHGAP4	Rho GTPase-activating protein 4	RHG04_HUMAN	_ELLQELAEFMR_.2	10235.4	982.407	598.516	12575.5	941.484	630.934	4793.02	4393.88	5059.21
ARHGAP4	Rho GTPase-activating protein 4	RHG04_HUMAN	_LPAPVLVVLR_.2	6826.08	3663.25	941.906	7890.1	233.107	899.165	1389.67	1251.59	2502.2
ARHGAP4	Rho GTPase-activating protein 4	RHG04_HUMAN	_VNQLVQTLIVQPDR_.2	8515.91	2087.29	1440.64	5925.91	1223.34	141.633	1024.34	609.274	1007.58
RBM3	RNA-binding protein 3	RBM3_HUMAN	_GFGFITFTNPEHASVAMR_.2	13806.1	7228.89	11141.2	15103.8	8632.21	16042.3	16729.6	19027.9	7021.06
RBM3	RNA-binding protein 3	RBM3_HUMAN	_GFGFITFTNPEHASVAMR_.3	12490	12553.9	14275.7	12976.5	10175.7	14300.2	12770.2	13440.5	9114.35
RBM3	RNA-binding protein 3	RBM3_HUMAN	_AMNGESLDGR_.2	13827.3	13032.1	13757	14970	13406	13327.5	12379.8	13560	14532.6
RBM3	RNA-binding protein 3	RBM3_HUMAN	_PGGYGYGYGR_.2	8351.02	8029.69	13158.8	7323.82	10010.7	12646.3	12707.6	12116.6	10969.1
CYCS	Cytochrome c	CYC_HUMAN	_MIFVGIK_.2	178847	107750	117227	172078	123638	137129	138599	141063	138118
CYCS	Cytochrome c	CYC_HUMAN	_MIFVGIK_.1	9089.97	3183.02	4780.37	8437.48	6330.23	6547.03	5027.04	7302.22	7667.53
CYCS	Cytochrome c	CYC_HUMAN	_TGPNLHGLFGR_.2	112358	74145.5	78892.1	124935	89447.9	100512	95446.5	88982.3	93135.4
CYCS	Cytochrome c	CYC_HUMAN	_ADLIAYLK_.2	35120.4	19856.5	21678	32783.3	22497.3	20992.7	25034.7	26152.5	23717.5
CYCS	Cytochrome c	CYC_HUMAN	_ADLIAYLK_.1	14622.1	7636.17	9587.25	14279.5	9346.49	8641.27	10187.1	9466.68	9808.86
CYCS	Cytochrome c	CYC_HUMAN	_GIIWGEDTLMEYLENPK_.2	45911.5	24287.2	34091.6	39109.7	28627.8	35587.9	35702.7	36111.5	33685.8
CYCS	Cytochrome c	CYC_HUMAN	_TGQAPGYSYTAANK_.2	46850.2	25533	28812.1	40392.9	33641.9	28588.8	32373.2	33669.4	34811.6
CYCS	Cytochrome c	CYC_HUMAN	_GIIWGEDTLMEYLENPKK_.3	18273.9	9478.5	13047.6	16562.2	10245.4	14505.1	13146.4	12650.1	13051.4
CYCS	Cytochrome c	CYC_HUMAN	_KTGQAPGYSYTAANK_.2	6014.46	3445.63	3143.79	4502.08	3175.07	3181.36	3818.28	3651.6	4022.22
PITPNA	Phosphatidylinositol transfer protein alpha isoform	PIPNA_HUMAN	_HVEAVYIDIADR_.2	78295.4	46372.6	76579.9	57179.9	62922.5	80899.9	70444.2	64011.9	61550.7
PITPNA	Phosphatidylinositol transfer protein alpha isoform	PIPNA_HUMAN	_MLAPEGALNIHEK_.2	26881.1	20114.7	23708.2	25347.8	19967.6	25750.1	21736.1	22575	23930.3
PITPNA	Phosphatidylinositol transfer protein alpha isoform	PIPNA_HUMAN	_MLAPEGALNIHEK_.3	23394.6	19012.8	22409	21731.6	17927.1	19839.3	20850.1	22055.7	20565.3
PITPNA	Phosphatidylinositol transfer protein alpha isoform	PIPNA_HUMAN	_WVDLTMDDIR_.2	39313.7	36900.7	45490.4	38655.1	30431.9	35876	39382.2	39565	39074
PITPNA	Phosphatidylinositol transfer protein alpha isoform	PIPNA_HUMAN	_NETGGGEGVEVLVNEPYEK_.2	21960.9	24800.4	34225.6	8340.28	19760.7	18072.3	18318.8	19798.1	20820.2
PITPNA	Phosphatidylinositol transfer protein alpha isoform	PIPNA_HUMAN	_WWGLQNK_.2	24002.2	11880.7	22249.4	19470.1	11916.6	24322.6	23171.8	18713.6	16852.8
PITPNA	Phosphatidylinositol transfer protein alpha isoform	PIPNA_HUMAN	_VENFIHK_.2	17955	13552.3	19776.7	19913.5	14120.3	16431.4	16955.9	16209.6	19889.1
PITPNA	Phosphatidylinositol transfer protein alpha isoform	PIPNA_HUMAN	_WVDLTMDDIRR_.3	6562.87	4487.48	5054.25	5371.91	5071.79	5935.79	6364	4853.11	6240.51
SLC25A3	Phosphate carrier protein, mitochondrial	MPCP_HUMAN	_GVAPLWMR_.2	285000	251362	273232	331034	249897	284673	271239	271998	261538
SLC25A3	Phosphate carrier protein, mitochondrial	MPCP_HUMAN	_IQTQPGYANTLR_.2	319834	243532	264656	320238	240291	248413	264372	278271	280893
SLC25A3	Phosphate carrier protein, mitochondrial	MPCP_HUMAN	_FGFYEVFK_.2	217754	221448	229345	251372	217138	206164	209741	226020	221034
SLC25A3	Phosphate carrier protein, mitochondrial	MPCP_HUMAN	_VLYSNMLGEENTYLWR_.2	199682	172618	154126	250333	183242	192332	160833	210628	192910
SLC25A3	Phosphate carrier protein, mitochondrial	MPCP_HUMAN	_VLYSNM[Oxidation (M)]LGEENTYLWR_.2	23672.3	28896	20908.5	12646.7	25116.5	21935.6	19098.9	17105.4	17526
SLC25A3	Phosphate carrier protein, mitochondrial	MPCP_HUMAN	_QIPYTMMK_.2	174762	126433	225144	168313	144721	232257	182872	181328	173561
SLC25A3	Phosphate carrier protein, mitochondrial	MPCP_HUMAN	_GIFNGFSVTLK_.2	107247	98601	104330	111815	96534.4	100563	101580	99808.4	100465
SLC25A3	Phosphate carrier protein, mitochondrial	MPCP_HUMAN	_LPRPPPPEMPESLK_.3	85131.7	79131.2	81281.4	94792.9	84179.5	80874.4	85401.2	79742.4	89510
SLC25A3	Phosphate carrier protein, mitochondrial	MPCP_HUMAN	_LPRPPPPEMPESLK_.2	4156.41	6957.96	11414.1	8966.43	11244.9	9840.28	9547.66	6864.39	9923.14
SLC25A3	Phosphate carrier protein, mitochondrial	MPCP_HUMAN	_GWAPTFLGYSMQGLC[Carbamidomethyl (C)]K_.2	71689.1	75009.6	45790.5	102306	77971.5	60753.2	80570.7	89322.8	73205.3
SLC25A3	Phosphate carrier protein, mitochondrial	MPCP_HUMAN	_TVEALYK_.1	56626.9	47377.4	47978.7	59758	53798.1	52055.6	52664.4	52856.4	49690.4
SLC25A3	Phosphate carrier protein, mitochondrial	MPCP_HUMAN	_TVEALYK_.2	22203.2	19192.8	18509.7	23198.1	20028.9	16322.8	18021.6	22038.1	21155.3
SLC25A3	Phosphate carrier protein, mitochondrial	MPCP_HUMAN	_MQVDPQK_.2	35427.5	38195.7	33041.9	38615	36548.3	27912.7	33414.9	38897.3	37304.9
SLC25A3	Phosphate carrier protein, mitochondrial	MPCP_HUMAN	_MQVDPQK_.1	25875.3	22774.2	22100.9	29044.1	23937	23756.3	24064.1	24471.8	23742
SLC25A3	Phosphate carrier protein, mitochondrial	MPCP_HUMAN	_GSSASLVLK_.2	23829.3	21872.8	22461.6	25073.1	22552.8	17775.8	20141.6	22551.1	20838.7
SLC25A3	Phosphate carrier protein, mitochondrial	MPCP_HUMAN	_GSSASLVLK_.1	22816.7	17588.3	19507.3	22206.5	21437	20754.7	21250.9	21603.4	17615.5
SLC25A3	Phosphate carrier protein, mitochondrial	MPCP_HUMAN	_MLGEENTYLWR_.2	25714.9	23975	26190.1	30571.1	26766	18084.5	21989.3	29611.8	28988.2
SLC25A3	Phosphate carrier protein, mitochondrial	MPCP_HUMAN	_MYKEEGLK_.2	5855.46	27026.4	7159.16	26547.6	26334	17546.1	11985.2	16024.9	27840.7
HDLBP	Vigilin	VIGLN_HUMAN	_ASVITQVFHVPLEER_.3	20244.3	21372.9	22334.2	20310.3	21514	22306.8	22298.4	20873.7	19363.3
HDLBP	Vigilin	VIGLN_HUMAN	_ASVITQVFHVPLEER_.2	9167.38	11412.3	14787.3	7415.31	10024.1	9328.99	11673.2	7544.65	11484.3
HDLBP	Vigilin	VIGLN_HUMAN	_ANSFTVSSVAAPSWLHR_.3	18620.6	17068.3	19304.3	17156.1	19437.8	21897	18913.6	15641.1	20898.1
HDLBP	Vigilin	VIGLN_HUMAN	_ANSFTVSSVAAPSWLHR_.2	8045.83	11365.9	10681.2	11645.4	10437	9189.04	9707.23	10492.2	10137.2
HDLBP	Vigilin	VIGLN_HUMAN	_GNSLQEILER_.2	26027.9	28061.5	28898.6	24588.6	26050.1	29348.8	28749.2	23460.3	26176.6
HDLBP	Vigilin	VIGLN_HUMAN	_IDLPAENSNSETIIITGK_.2	23327.4	26907.9	25543.3	21169.9	27828.1	24928.7	23675	23348.4	24914.8
HDLBP	Vigilin	VIGLN_HUMAN	_IVGELEQMVSEDVPLDHR_.3	22731.9	18607.3	25120.4	24377.4	20733.8	31011.3	24091.8	26056.5	25116.1
HDLBP	Vigilin	VIGLN_HUMAN	_MVADLVENSYSISVPIFK_.2	21276.8	20244.3	24924.2	22049.5	25195.7	24118.5	19045.3	22960	22133.1
HDLBP	Vigilin	VIGLN_HUMAN	_VATLNSEEESDPPTYK_.2	19580.4	25712.7	21615.3	19133.1	20180.9	18851.3	18948.5	18769.6	20446.5
HDLBP	Vigilin	VIGLN_HUMAN	_DLANIAEVEVSIPAK_.2	15273.4	9943.07	18875.3	17319.1	29371.4	18779.6	19204.2	20651.5	20126.2
HDLBP	Vigilin	VIGLN_HUMAN	_EIAEEYGGVMVSFPR_.2	15204.3	30281.7	18531.1	11640.9	17689.3	19890.6	16824.8	15585.7	23885.7
HDLBP	Vigilin	VIGLN_HUMAN	_LVGEIMQETGTR_.2	20061.4	9678.33	23190.7	22101	10896	22435.5	17206.4	16511.3	17930.3
HDLBP	Vigilin	VIGLN_HUMAN	_MDYVEINIDHK_.2	14484.7	17721.5	13818.9	12920	17654.3	16686.8	15723.1	16616.2	15664.8
HDLBP	Vigilin	VIGLN_HUMAN	_EALEALVPVTIEVEVPFDLHR_.3	23743.6	14678.9	12071	17378.8	18636.6	13190.9	13441.7	15167	11785.2
HDLBP	Vigilin	VIGLN_HUMAN	_[Acetyl (Protein N-term)]SSVAVLTQESFAEHR_.2	16393	7028.83	18139.6	18916.7	7428.73	22279.7	14075.2	9911.95	14677.7
HDLBP	Vigilin	VIGLN_HUMAN	_LGQALTEVYAK_.2	12833.5	12870.8	11671.1	14674.5	18440.2	15991.4	12317.9	12954	12343.6
HDLBP	Vigilin	VIGLN_HUMAN	_LEHDVNIQFPDKDDGNQPQDQITITGYEK_.4	9987.75	11603.8	15184.9	10298.4	8805.63	11528.5	10010.7	9969.46	11545.2
HDLBP	Vigilin	VIGLN_HUMAN	_IC[Carbamidomethyl (C)]LEIMQR_.2	5981.72	14589.8	11124.1	8804.03	9777.59	9509.4	9495.82	12597.9	7841.98
HDLBP	Vigilin	VIGLN_HUMAN	_DMNQFGEGEQAK_.2	7637.67	10261.3	10249.3	8349.59	8072.28	7932.96	9323.14	9105.37	8629.68
HDLBP	Vigilin	VIGLN_HUMAN	_VIFPAAEDKDQDLITIIGK_.3	4670.61	4191.76	7339.13	6848.67	2519.38	6524.46	5996.43	6096.9	6025.78
PURA	Transcriptional activator protein Pur-alpha	PURA_HUMAN	_FFFDVGSNK_.2	24690.1	27488.3	28658.4	26137.6	26285.9	27634.5	27646.6	25024	24097
PURA	Transcriptional activator protein Pur-alpha	PURA_HUMAN	_LIDDYGVEEEPAELPEGTSLTVDNKR_.3	15750.1	18916.6	14245.9	14467.8	18301.5	19779.9	16382.4	15669.3	18217.6
CLTC	Clathrin heavy chain 1	CLH1_HUMAN	_LLLPWLEAR_.2	617926	655107	622924	690687	632432	640090	615552	620921	627336
CLTC	Clathrin heavy chain 1	CLH1_HUMAN	_EHLELFWSR_.2	366379	389030	361809	345097	393078	350113	362388	352507	339945
CLTC	Clathrin heavy chain 1	CLH1_HUMAN	_SVDPTLALSVYLR_.2	374812	346483	346614	358519	349807	364730	343623	338911	328364
CLTC	Clathrin heavy chain 1	CLH1_HUMAN	_LHIIEVGTPPTGNQPFPK_.3	246738	274150	267251	262620	266084	268558	247783	254290	257811
CLTC	Clathrin heavy chain 1	CLH1_HUMAN	_LHIIEVGTPPTGNQPFPK_.2	85635.7	97923.5	85440.3	88972.4	91241.9	89623.4	80508.1	85753.9	89194.5
CLTC	Clathrin heavy chain 1	CLH1_HUMAN	_WLLLTGISAQQNR_.2	359389	329836	354337	305743	342662	356309	328986	307675	339386
CLTC	Clathrin heavy chain 1	CLH1_HUMAN	_LASTLVHLGEYQAAVDGAR_.3	176498	142991	171909	168011	143571	171212	160596	161762	158452
CLTC	Clathrin heavy chain 1	CLH1_HUMAN	_LASTLVHLGEYQAAVDGAR_.2	145295	133185	143593	148521	133362	138862	131783	133422	137629
CLTC	Clathrin heavy chain 1	CLH1_HUMAN	_LTDQLPLIIVC[Carbamidomethyl (C)]DR_.2	257390	388340	217959	254097	380292	263206	285104	283954	288360
CLTC	Clathrin heavy chain 1	CLH1_HUMAN	_KFDVNTSAVQVLIEHIGNLDR_.3	302775	277701	305430	275461	285161	312757	276102	271245	266215
CLTC	Clathrin heavy chain 1	CLH1_HUMAN	_KFDVNTSAVQVLIEHIGNLDR_.4	4009.02	2465.61	6354.25	3370.7	3626.6	5567.4	4620.81	2802.93	2784.82
CLTC	Clathrin heavy chain 1	CLH1_HUMAN	_VANVELYYR_.2	266866	272685	256898	259304	251950	253915	258436	255780	256369
CLTC	Clathrin heavy chain 1	CLH1_HUMAN	_LLYNNVSNFGR_.2	259062	242412	257555	264545	243192	276752	249774	250334	230703
CLTC	Clathrin heavy chain 1	CLH1_HUMAN	_VGYTPDWIFLLR_.2	231620	269707	264589	263613	255101	253888	241298	242116	245038
CLTC	Clathrin heavy chain 1	CLH1_HUMAN	_TSIDAYDNFDNISLAQR_.2	223570	237139	222897	211969	213656	213953	212480	221856	226180
CLTC	Clathrin heavy chain 1	CLH1_HUMAN	_IVLDNSVFSEHR_.2	109919	116724	108274	115441	108758	122260	105083	109440	104580
CLTC	Clathrin heavy chain 1	CLH1_HUMAN	_IVLDNSVFSEHR_.3	94490.7	95158.1	93407.9	94068.2	93715.4	94579.8	97814.1	91947.8	83700
CLTC	Clathrin heavy chain 1	CLH1_HUMAN	_NLQNLLILTAIK_.2	194715	204185	203875	188780	208873	204458	196596	194778	195696
CLTC	Clathrin heavy chain 1	CLH1_HUMAN	_RPLIDQVVQTALSETQDPEEVSVTVK_.3	193821	190094	176994	205818	186817	180504	188687	179148	196953
CLTC	Clathrin heavy chain 1	CLH1_HUMAN	_ISGETIFVTAPHEATAGIIGVNR_.3	183574	189720	189178	187597	185503	197115	189760	168387	186406
CLTC	Clathrin heavy chain 1	CLH1_HUMAN	_NNLAGAEELFAR_.2	178667	310055	132100	153457	248250	185535	155103	154031	147498
CLTC	Clathrin heavy chain 1	CLH1_HUMAN	_GQFSTDELVAEVEKR_.3	102909	119203	100258	110117	121833	109292	102191	104537	109984
CLTC	Clathrin heavy chain 1	CLH1_HUMAN	_GQFSTDELVAEVEKR_.2	70861.8	76564	70360.3	77966.1	76336.4	78867	74380	73327.6	68401
CLTC	Clathrin heavy chain 1	CLH1_HUMAN	_IYIDSNNNPER_.2	189773	182324	171656	188137	175411	183787	175897	174784	181885
CLTC	Clathrin heavy chain 1	CLH1_HUMAN	_TLQIFNIEMK_.2	160550	213158	178503	149432	205999	174329	161187	164483	182219
CLTC	Clathrin heavy chain 1	CLH1_HUMAN	_LAELEEFINGPNNAHIQQVGDR_.3	171030	182709	172359	174028	176652	184052	172830	170554	173186
CLTC	Clathrin heavy chain 1	CLH1_HUMAN	_ALEHFTDLYDIK_.2	144869	160541	160180	153078	150082	153988	141729	145827	156144
CLTC	Clathrin heavy chain 1	CLH1_HUMAN	_ALEHFTDLYDIK_.3	15028.8	19161.4	19316.2	18684.4	18157.9	18692	17573.4	16993.5	16946.9
CLTC	Clathrin heavy chain 1	CLH1_HUMAN	_IAAYLFK_.2	128069	145322	139051	137115	137620	141688	132752	135158	138086
CLTC	Clathrin heavy chain 1	CLH1_HUMAN	_IAAYLFK_.1	17104.9	18055.9	17416.2	17820.9	17512.1	17707	18214.9	17601.1	17625
CLTC	Clathrin heavy chain 1	CLH1_HUMAN	_RPISADSAIMNPASK_.2	115262	120909	118567	107807	115830	127958	109501	113162	112146
CLTC	Clathrin heavy chain 1	CLH1_HUMAN	_RPISADSAIMNPASK_.3	23978.3	27226.4	26653.7	22603	25042.7	26303.5	28331.2	23462.1	24352.6
CLTC	Clathrin heavy chain 1	CLH1_HUMAN	_AHTMTDDVTFWK_.2	137025	142345	148185	131176	137751	141470	135643	140070	133178
CLTC	Clathrin heavy chain 1	CLH1_HUMAN	_ITNVLQNPDLALR_.2	145130	140662	155125	134497	124999	133449	131155	128150	133529
CLTC	Clathrin heavy chain 1	CLH1_HUMAN	_HSSLAGC[Carbamidomethyl (C)]QIINYR_.2	93834.4	98586.8	95421.8	98244.4	100362	92658.5	98682.5	93410.5	92301.9
CLTC	Clathrin heavy chain 1	CLH1_HUMAN	_HSSLAGC[Carbamidomethyl (C)]QIINYR_.3	38113.3	40335.1	41813.4	39783	37804.8	39512.9	40030.2	39986.9	39038.5
CLTC	Clathrin heavy chain 1	CLH1_HUMAN	_HDVVFLITK_.2	121247	119289	120699	123329	128838	115202	115215	119812	115114
CLTC	Clathrin heavy chain 1	CLH1_HUMAN	_VMEYINR_.2	104060	129109	109500	114694	116269	97563.9	104904	113720	119808
CLTC	Clathrin heavy chain 1	CLH1_HUMAN	_VMEYINR_.1	6003.64	6132.33	6163.62	6703.32	5369.17	6881.55	6247.33	6320.27	6223.2
CLTC	Clathrin heavy chain 1	CLH1_HUMAN	_EAIDSYIK_.2	103034	105481	94739.6	99104.7	103386	88133.7	84725.9	90305.2	90127.6
CLTC	Clathrin heavy chain 1	CLH1_HUMAN	_EAIDSYIK_.1	10307.8	14897.1	13856.8	11577.9	14062.3	14183.5	10562.3	12238.6	12015.1
CLTC	Clathrin heavy chain 1	CLH1_HUMAN	_EDKLEC[Carbamidomethyl (C)]SEELGDLVK_.2	76435.2	92958.5	98403.1	79430	87166.9	84986	80625.9	79620.1	80797.8
CLTC	Clathrin heavy chain 1	CLH1_HUMAN	_EDKLEC[Carbamidomethyl (C)]SEELGDLVK_.3	20209.8	24315.8	27951.2	22717.6	21581.6	19474.1	22931.6	20164.5	22684.7
CLTC	Clathrin heavy chain 1	CLH1_HUMAN	_VSQPIEGHAASFAQFK_.2	52589.5	55341.4	54288.3	56863.7	56514.9	60513.1	48915	52639.5	53106.4
CLTC	Clathrin heavy chain 1	CLH1_HUMAN	_VSQPIEGHAASFAQFK_.3	35877.7	46204	47111	46319.7	44226	44338.2	41266.9	46759.8	47431.5
CLTC	Clathrin heavy chain 1	CLH1_HUMAN	_AFMTADLPNELIELLEK_.2	63269.8	100699	92055.8	98317.4	116178	37183.2	112970	89553.5	70840.2
CLTC	Clathrin heavy chain 1	CLH1_HUMAN	_KDPELWGSVLLESNPYR_.3	36831.8	77850.5	96585.9	40100.5	64434.2	90534.3	72809.8	60292.9	68931.8
CLTC	Clathrin heavy chain 1	CLH1_HUMAN	_KDPELWGSVLLESNPYR_.2	17678.5	19236.3	21931.7	19284.1	14077	17733.5	15213.1	18239.6	17012
CLTC	Clathrin heavy chain 1	CLH1_HUMAN	_ESYVETELIFALAK_.2	85696.5	76459.3	96967	63556	72178.6	95819.7	75332.2	83522.4	75607.3
CLTC	Clathrin heavy chain 1	CLH1_HUMAN	_KFNALFAQGNYSEAAK_.3	39878.8	43089.3	50317.4	39957.9	47139.7	42258.2	31928.7	40988.6	42004.5
CLTC	Clathrin heavy chain 1	CLH1_HUMAN	_KFNALFAQGNYSEAAK_.2	34553	33995.3	33771.8	35853.1	40874.4	41308.6	33067.3	32887.6	32398.7
CLTC	Clathrin heavy chain 1	CLH1_HUMAN	_AYEFAER_.2	74968.4	70447.1	68813.9	68441.7	71021.8	66660.4	71289.7	71850.5	72298.1
CLTC	Clathrin heavy chain 1	CLH1_HUMAN	_AYEFAER_.1	6495.15	5882.66	6799.39	6620.62	5347.24	6705.08	5546.3	6783.39	5448.47
CLTC	Clathrin heavy chain 1	CLH1_HUMAN	_VDKLDASESLR_.2	58565.5	54888.6	58255	54425.4	54290.5	62817	54733.3	53631.7	51679.3
CLTC	Clathrin heavy chain 1	CLH1_HUMAN	_VDKLDASESLR_.3	7581.53	8311.92	8094.92	6225.87	9471.61	6173.9	8085.93	7964.8	7044.89
CLTC	Clathrin heavy chain 1	CLH1_HUMAN	_VIQC[Carbamidomethyl (C)]FAETGQVQK_.2	55327.1	79505.4	67303	57460.5	66243.5	58714	55843.7	72602.7	54699.7
CLTC	Clathrin heavy chain 1	CLH1_HUMAN	_HELIEFR_.2	50833.2	72624.7	49965.6	42498.8	70316.4	69942.6	71280.6	72489.3	65344.5
CLTC	Clathrin heavy chain 1	CLH1_HUMAN	_GQFSTDELVAEVEK_.2	56940.2	67463	66161	56614.9	65784.7	61791.6	58943.7	59591.1	69185.3
CLTC	Clathrin heavy chain 1	CLH1_HUMAN	_YESLELC[Carbamidomethyl (C)]R_.2	45350.8	80194.3	57641.6	51530.7	65118.3	43335.4	54381.7	55606.1	56682.6
CLTC	Clathrin heavy chain 1	CLH1_HUMAN	_DPELWGSVLLESNPYR_.2	55415.7	55047	57650.6	53779	51327.6	52145.6	52797.9	51911.4	51703.8
CLTC	Clathrin heavy chain 1	CLH1_HUMAN	_YIEIYVQK_.2	50366.9	62785.1	49569.7	42167.7	61840.2	46310	53737.9	54611.1	52219.8
CLTC	Clathrin heavy chain 1	CLH1_HUMAN	_NLILVVR_.2	56768.7	46692.9	47260.7	50689.7	51387.2	60154.9	53392.8	54189	48471.7
CLTC	Clathrin heavy chain 1	CLH1_HUMAN	_KAVDVFFPPEAQNDFPVAMQISEK_.3	54725.5	65830.1	53781.2	55471.6	73790.2	37328.8	29864.7	38954.1	50770.7
CLTC	Clathrin heavy chain 1	CLH1_HUMAN	_LLEMNLMHAPQVADAILGNQMFTHYDR_.4	40681.4	36656	48711.9	51187.3	41318.1	53542.1	47395.4	49548.8	49987.9
CLTC	Clathrin heavy chain 1	CLH1_HUMAN	_LLEMNLM[Oxidation (M)]HAPQVADAILGNQMFTHYDR_.4	1303.94	2119.4	1182.21	2318.5	8526.89	2168.98	1997.58	3837.79	2618.64
CLTC	Clathrin heavy chain 1	CLH1_HUMAN	_RKDPELWGSVLLESNPYR_.3	35513.9	26867.9	35994.8	33401.8	31781.7	42585.9	36117.8	23811.9	15501.3
CLTC	Clathrin heavy chain 1	CLH1_HUMAN	_RKDPELWGSVLLESNPYR_.4	6334.28	19381.6	15520.4	20802.2	19822	17522.6	11965.5	16868.5	14317.5
CLTC	Clathrin heavy chain 1	CLH1_HUMAN	_YESLELC[Carbamidomethyl (C)]RPVLQQGR_.3	35556.2	58338.2	41539.7	46204.8	44086.8	41154.4	42551.1	45184.2	37715
CLTC	Clathrin heavy chain 1	CLH1_HUMAN	_YESLELC[Carbamidomethyl (C)]RPVLQQGR_.2	2951.92	3090.78	3021.26	3671.13	2668.49	2874.16	2848.01	2357.35	3776.95
CLTC	Clathrin heavy chain 1	CLH1_HUMAN	_AVNYFSK_.2	18498.6	16887.7	21948.9	21418.9	23062.1	21437.9	19617.9	23652.6	26019.7
CLTC	Clathrin heavy chain 1	CLH1_HUMAN	_AVNYFSK_.1	22245.4	17915.7	22582.9	21258.3	20006.2	16375.7	17769.7	19449.3	19204.2
CLTC	Clathrin heavy chain 1	CLH1_HUMAN	_IHEGC[Carbamidomethyl (C)]EEPATHNALAK_.3	22172.3	22134.3	29840.3	27115.3	27513.2	24352.8	28731.2	27296.5	21743.2
CLTC	Clathrin heavy chain 1	CLH1_HUMAN	_IHEGC[Carbamidomethyl (C)]EEPATHNALAK_.2	12868.1	13490.2	14595.1	16193.2	13499.8	17235.8	13319.1	12295.6	11861.1
CLTC	Clathrin heavy chain 1	CLH1_HUMAN	_HNIMDFAMPYFIQVMK_.3	12935.8	14734.2	19871.8	18508.4	16912.4	20415.9	18523.8	19992.4	17064.9
CLTC	Clathrin heavy chain 1	CLH1_HUMAN	_HNIMDFAMPYFIQVMK_.2	17492.7	11706.1	19014.5	18747.2	17572.3	19979.7	16791.2	18557.2	16284
CLTC	Clathrin heavy chain 1	CLH1_HUMAN	_ALEHFTDLYDIKR_.3	39494.3	36112.4	24475.8	39190.7	31461.6	42764.3	34867.3	32560	29977.7
CLTC	Clathrin heavy chain 1	CLH1_HUMAN	_LDASESLR_.2	34593.5	33476.9	36608.1	30899.9	36805.9	31707.2	32694.5	35688.6	34303.6
CLTC	Clathrin heavy chain 1	CLH1_HUMAN	_KVGYTPDWIFLLR_.3	18875.6	11711.2	15357.6	15685.7	15432.7	12681.9	16503	14652.1	12437
CLTC	Clathrin heavy chain 1	CLH1_HUMAN	_KVGYTPDWIFLLR_.2	23720.5	6842.87	14838.6	20624.5	10808.8	14058.6	15160.2	13061	5663.5
CLTC	Clathrin heavy chain 1	CLH1_HUMAN	_FDVNTSAVQVLIEHIGNLDR_.3	30714.4	24836.6	29892.3	26425.3	24708.8	32612.9	26719.6	27284.8	27718
CLTC	Clathrin heavy chain 1	CLH1_HUMAN	_YHEQLSTQSLIELFESFK_.3	19756.1	26183.5	32512.2	32309.3	24614.4	31750	29281.1	25617.5	25626
CLTC	Clathrin heavy chain 1	CLH1_HUMAN	_ESNC[Carbamidomethyl (C)]YDPER_.2	24547.3	29088.5	27050.3	26080	23344.8	21439.1	22505.7	23391.5	25692
CLTC	Clathrin heavy chain 1	CLH1_HUMAN	_EVC[Carbamidomethyl (C)]FAC[Carbamidomethyl (C)]VDGK_.2	15601.2	37299.6	18636.9	23037.2	25481.5	15636.4	21172.2	20157.6	22344.5
CLTC	Clathrin heavy chain 1	CLH1_HUMAN	_YGYIHLYDLETGTC[Carbamidomethyl (C)]IYMNR_.3	19626.7	21122.1	31096.5	18387.9	19152.7	21385.4	21928.8	19827.2	19268.2
CLTC	Clathrin heavy chain 1	CLH1_HUMAN	_LEC[Carbamidomethyl (C)]SEELGDLVK_.2	19166.9	21959.6	24317.5	19232.1	15721.9	21925.4	17362.7	20706.4	19722
CLTC	Clathrin heavy chain 1	CLH1_HUMAN	_RDPHLAC[Carbamidomethyl (C)]VAYER_.3	14600.1	24613.7	11029.3	23324.4	22049.4	15347	21819.7	21209	13012.6
CLTC	Clathrin heavy chain 1	CLH1_HUMAN	_MREHLELFWSR_.3	25892	4711.36	16896.7	15922	16586	23928.4	22029.9	16778.5	12326
CLTC	Clathrin heavy chain 1	CLH1_HUMAN	_WLKEDKLEC[Carbamidomethyl (C)]SEELGDLVK_.3	11707.9	14239.6	11323.4	11826.4	14509.9	10701.6	9824.39	10695.1	14070.4
CLTC	Clathrin heavy chain 1	CLH1_HUMAN	_YEEYDNAIITMMNHPTDAWK_.3	8669.88	14254.8	12953.5	8106.75	10276.9	8491.71	11404.8	10160.8	12066.5
CLTC	Clathrin heavy chain 1	CLH1_HUMAN	_EKVGEQAQVVIIDMNDPSNPIR_.3	10387.3	10687.4	10173.2	7984.42	11465.3	10777.9	14072.2	9547.69	4762.42
CLTC	Clathrin heavy chain 1	CLH1_HUMAN	_YIQAAC[Carbamidomethyl (C)]K_.1	9986.75	8699.66	10721.1	10128.5	8435.54	10870	9723.69	9382.53	7874.58
CLTC	Clathrin heavy chain 1	CLH1_HUMAN	_NNRPSEGPLQTR_.2	4042.38	4126.19	4653.57	5041.14	4008.87	4024.7	3441.7	4252.34	3376.46
CLTC	Clathrin heavy chain 1	CLH1_HUMAN	_DPHLAC[Carbamidomethyl (C)]VAYER_.2	46322.6	46759.3	81706	79482.5	51872.9	66394.2	64679	61157	65956.3
CLTC	Clathrin heavy chain 1	CLH1_HUMAN	_DPHLAC[Carbamidomethyl (C)]VAYER_.3	4681.2	3660.03	3260.05	5333.4	4957.54	6629.31	3479.8	3907.31	4305.28
CLTC	Clathrin heavy chain 1	CLH1_HUMAN	_AHIAQLC[Carbamidomethyl (C)]EK_.2	24586.8	46175.5	2709.81	31997.8	34348	27507.5	29449.3	31085.9	28329.7
CLTC	Clathrin heavy chain 1	CLH1_HUMAN	_KVSQPIEGHAASFAQFK_.3	3337.66	2610.44	5915.58	7300.48	5986.24	7049.69	7278.91	1938.47	3283.14
CLTC	Clathrin heavy chain 1	CLH1_HUMAN	_KVSQPIEGHAASFAQFK_.2	1509.85	2623.94	3553.48	997.743	1701.73	3175.5	1895.77	2088.97	835.841
CLTC	Clathrin heavy chain 1	CLH1_HUMAN	_LAQMC[Carbamidomethyl (C)]GLHIVVHADELEELINYYQDR_.4	3155.48	6124.54	11272.3	2146.66	5121.72	11944.4	6642.03	5458.69	1190.48
FKBP3	Peptidyl-prolyl cis-trans isomerase FKBP3	FKBP3_HUMAN	_AWTVEQLR_.2	45409.1	25999.6	36978.3	53115.7	21505.1	37287.9	41925.8	36146.2	39867.1
FKBP3	Peptidyl-prolyl cis-trans isomerase FKBP3	FKBP3_HUMAN	_LEIEPEWAYGK_.2	38465.5	26698.9	31121.8	41558	20096.1	30845.7	24724.5	18960.6	32352.4
FKBP3	Peptidyl-prolyl cis-trans isomerase FKBP3	FKBP3_HUMAN	_SEETLDEGPPK_.2	25841	30029.3	22776.1	27678.5	27768.5	21507.1	24766.8	25497	25245.9
FKBP3	Peptidyl-prolyl cis-trans isomerase FKBP3	FKBP3_HUMAN	_DHLVTAYNHLFETK_.3	6793.52	11777.2	10216.7	8718.25	6963.7	10416.2	11943.5	7060.74	6053.72
FKBP3	Peptidyl-prolyl cis-trans isomerase FKBP3	FKBP3_HUMAN	_NAKPLSFK_.2	2901.49	8642.66	3668.8	9885.88	5353.97	4253.53	6448.54	4569.11	1836.35
FKBP3	Peptidyl-prolyl cis-trans isomerase FKBP3	FKBP3_HUMAN	_ARLEIEPEWAYGK_.2	2177.35	2079.46	2831.58	5019.09	2993.08	2998.42	2961.6	2710.9	2337.29
FKBP3	Peptidyl-prolyl cis-trans isomerase FKBP3	FKBP3_HUMAN	_FLQEHGSDSFLAEHK_.3	14557.3	16439.2	13474.8	16001.9	15555.5	15055.5	17237.7	13823.2	12030.7
FKBP3	Peptidyl-prolyl cis-trans isomerase FKBP3	FKBP3_HUMAN	_FLQEHGSDSFLAEHK_.4	4078.41	3412.69	2797.75	3686.06	3355.43	2877.15	2831.72	4171.93	3262.65
FKBP3	Peptidyl-prolyl cis-trans isomerase FKBP3	FKBP3_HUMAN	_FLQEHGSDSFLAEHK_.2	701.449	670.334	1209.56	2040.78	1929.68	1286.62	1008.14	1335.07	869.746
PLCB2	1-phosphatidylinositol 4,5-bisphosphate phosphodiesterase beta-2	PLCB2_HUMAN	_NFFQMFPADR_.2	5356.01	1654.14	230.627	5742.11	2571.35	517.698	2855.52	1714.26	805.866
REEP5	Receptor expression-enhancing protein 5	REEP5_HUMAN	_KATVNLLGEEK_.2	19335.2	15130.7	17983.1	23839.5	18187	15510.6	17898.2	20749.1	16845.8
REEP5	Receptor expression-enhancing protein 5	REEP5_HUMAN	_NC[Carbamidomethyl (C)]MTDLLAK_.2	4954.38	14865.5	13396.3	17913	12830.8	10755.8	9509.45	15614.7	16740.8
REEP5	Receptor expression-enhancing protein 5	REEP5_HUMAN	_HESQMDSVVK_.2	6560.67	6710.63	8351.66	11934.7	5768.07	7472.78	4559.8	7122.09	6891.57
REEP5	Receptor expression-enhancing protein 5	REEP5_HUMAN	_ETADAITK_.1	2457.67	1634.83	1930.27	1867.53	1564.21	1326.06	2224.69	1905.49	1787.35
SORD	Sorbitol dehydrogenase	DHSO_HUMAN	_LENYPIPEPGPNEVLLR_.2	123610	90443	145969	125176	96905.5	156865	123847	115483	118744
SORD	Sorbitol dehydrogenase	DHSO_HUMAN	_AMGAAQVVVTDLSATR_.2	95057	110547	120337	86934.8	116268	136197	101953	105636	96239.8
SORD	Sorbitol dehydrogenase	DHSO_HUMAN	_LPDNVTFEEGALIEPLSVGIHAC[Carbamidomethyl (C)]R_.3	46974.5	83427.1	61399.6	49698.3	80848.3	64945	59784.4	58640.1	62170.8
SORD	Sorbitol dehydrogenase	DHSO_HUMAN	_YC[Carbamidomethyl (C)]NTWPVAISMLASK_.2	34395.6	74887.8	58852.1	45451.9	63741.8	54819.6	52417.4	51264.6	54541.2
SORD	Sorbitol dehydrogenase	DHSO_HUMAN	_VAIEPGAPR_.2	38464.1	41641.9	39621.3	36851.9	43021.9	44034	39064.4	34291.8	42611
SORD	Sorbitol dehydrogenase	DHSO_HUMAN	_[Acetyl (Protein N-term)]AAAAKPNNLSLVVHGPGDLR_.3	25528.4	24426.2	30656.5	25381.8	21385.9	38486	27150.9	26975.7	26474.7
SORD	Sorbitol dehydrogenase	DHSO_HUMAN	_VLVC[Carbamidomethyl (C)]GAGPIGMVTLLVAK_.2	20080.4	32834.4	29048	17144	30389.2	29493.3	26050.6	26493.3	27365.9
SORD	Sorbitol dehydrogenase	DHSO_HUMAN	_EIGADLVLQISK_.2	19791.5	25901.6	25331.8	22368.8	28212.1	20364.4	22078.6	22928	19540.3
SORD	Sorbitol dehydrogenase	DHSO_HUMAN	_ALEAFETFK_.2	12791.6	25969.5	29710.1	18351.2	20993.9	21553.9	18376.4	23389.7	19906.2
SORD	Sorbitol dehydrogenase	DHSO_HUMAN	_SVNVKPLVTHR_.3	18182	20163.4	18284.1	14350.6	22352.1	22452.3	18823.9	14071.7	18062.5
SORD	Sorbitol dehydrogenase	DHSO_HUMAN	_IGNFIVK_.2	13758	14622.2	21226.1	16265.8	15455.9	24170.3	14539.8	17666.4	20449.7
SORD	Sorbitol dehydrogenase	DHSO_HUMAN	_MHSVGIC[Carbamidomethyl (C)]GSDVHYWEYGR_.3	9250.22	4643.95	17688.7	14120.6	4620.66	18018.5	17812.7	10937.8	5858.06
SORD	Sorbitol dehydrogenase	DHSO_HUMAN	_MHSVGIC[Carbamidomethyl (C)]GSDVHYWEYGR_.4	2833.55	796.79	3617.23	1711.32	1346.4	3505.36	3781.77	1914.22	1140.2
SORD	Sorbitol dehydrogenase	DHSO_HUMAN	_KPMVLGHEASGTVEK_.3	2144.61	5677.06	4743.01	3592.73	4683.17	3383.52	3642.02	3062.12	4909.26
SORD	Sorbitol dehydrogenase	DHSO_HUMAN	_KPMVLGHEASGTVEK_.2	2139.59	3578.88	2684.32	841.178	2450.6	4190.06	1501.65	2572.94	1583.1
SORD	Sorbitol dehydrogenase	DHSO_HUMAN	_PNNLSLVVHGPGDLR_.3	5841.38	964.137	8986.45	5486.87	2781.6	4866.34	5417.56	1888.3	3517.74
HNRNPU	Heterogeneous nuclear ribonucleoprotein U	HNRPU_HUMAN	_EKPYFPIPEEYTFIQNVPLEDR_.3	344700	206922	217688	383157	207117	234827	255537	261628	283891
HNRNPU	Heterogeneous nuclear ribonucleoprotein U	HNRPU_HUMAN	_YNILGTNTIMDK_.2	167901	140641	122431	180903	133407	136751	145168	148894	144360
HNRNPU	Heterogeneous nuclear ribonucleoprotein U	HNRPU_HUMAN	_NFILDQTNVSAAAQR_.2	158639	88761.9	111164	158853	87575.7	121965	118080	122652	133107
HNRNPU	Heterogeneous nuclear ribonucleoprotein U	HNRPU_HUMAN	_DLPEHAVLK_.2	113279	90262.5	73667.3	132178	86250.8	86011.1	93324.2	93386.8	98887.5
HNRNPU	Heterogeneous nuclear ribonucleoprotein U	HNRPU_HUMAN	_MC[Carbamidomethyl (C)]LFAGFQR_.2	117476	45264	81851.8	134116	73661	85042.3	93187.1	94090.8	84411.9
HNRNPU	Heterogeneous nuclear ribonucleoprotein U	HNRPU_HUMAN	_KDC[Carbamidomethyl (C)]EVVMMIGLPGAGK_.2	63056.8	41266.3	44434	69255.3	49382.9	42644.3	43619.8	50790.4	48740
HNRNPU	Heterogeneous nuclear ribonucleoprotein U	HNRPU_HUMAN	_KDC[Carbamidomethyl (C)]EVVMMIGLPGAGK_.3	23559	18567.5	13772.9	27333.6	19130.4	13197.9	17562.1	19446	21098.4
HNRNPU	Heterogeneous nuclear ribonucleoprotein U	HNRPU_HUMAN	_FIEIAAR_.2	94713	48855.1	59063	95471.6	54871	66101.4	70627.9	71405.8	65124.3
HNRNPU	Heterogeneous nuclear ribonucleoprotein U	HNRPU_HUMAN	_SSGPTSLFAVTVAPPGAR_.2	93593.4	22095.7	60986.9	93815.9	27258.6	71728.5	62927.6	60464.6	62364.1
HNRNPU	Heterogeneous nuclear ribonucleoprotein U	HNRPU_HUMAN	_NGQDLGVAFK_.2	45535.1	23195.3	30459.3	45765.7	24526.3	28765	34962.1	33133.7	27256.6
HNRNPU	Heterogeneous nuclear ribonucleoprotein U	HNRPU_HUMAN	_GYFEYIEENK_.2	32755	12689.5	22597.2	29519.5	7759.57	17401.3	22387.9	21089.7	20348
HNRNPU	Heterogeneous nuclear ribonucleoprotein U	HNRPU_HUMAN	_LLEQYKEESK_.2	16944.4	8625.67	11431.1	17100.5	11228.2	9778.06	11989	12564.2	13060.1
HNRNPU	Heterogeneous nuclear ribonucleoprotein U	HNRPU_HUMAN	_RNFILDQTNVSAAAQR_.2	6895.44	17358.8	5956.86	9845.91	17931.9	6880.44	9118.33	8253.29	9879.43
HNRNPU	Heterogeneous nuclear ribonucleoprotein U	HNRPU_HUMAN	_LQAALDDEEAGGR_.2	7939.17	2864.56	12779.5	7230.34	4093.71	8652.02	8636.39	8568.8	9181.48
HNRNPU	Heterogeneous nuclear ribonucleoprotein U	HNRPU_HUMAN	_ASYGVSK_.1	5565.52	4018.65	3277.23	5977.58	3273.63	2995.9	3894.29	3779.86	4230.5
HNRNPU	Heterogeneous nuclear ribonucleoprotein U	HNRPU_HUMAN	_PLFPHVLC[Carbamidomethyl (C)]HNC[Carbamidomethyl (C)]AVEFNFGQK_.4	2981.19	948.331	1614.63	4023.24	3110.02	1688.12	2606.89	3218.96	1031.71
HNRNPU	Heterogeneous nuclear ribonucleoprotein U	HNRPU_HUMAN	_PLFPHVLC[Carbamidomethyl (C)]HNC[Carbamidomethyl (C)]AVEFNFGQK_.3	1271.71	1037.89	3040.03	4858.87	3220.89	1836.11	1889.43	2093.86	2308.2
HNRNPU	Heterogeneous nuclear ribonucleoprotein U	HNRPU_HUMAN	_TC[Carbamidomethyl (C)]NC[Carbamidomethyl (C)]ETEDYGEK_.2	2374.12	1066.62	2069.99	3292.58	913.157	1027.75	1931.27	2046.4	2674.01
SPTBN1	Spectrin beta chain, non-erythrocytic 1	SPTB2_HUMAN	_LEMNLGLQK_.2	15971.3	14581.2	188033	18647.3	176311	187469	220402	14774.5	242798
SPTBN1	Spectrin beta chain, non-erythrocytic 1	SPTB2_HUMAN	_SQNIVTDSSSLSAEAIR_.2	51601.5	41946.1	33311.8	49613	39074.5	29824.7	39800.9	40520.4	40124.2
SPTBN1	Spectrin beta chain, non-erythrocytic 1	SPTB2_HUMAN	_FESLEPEMNNQASR_.2	39794	30633.8	24124.4	38648.9	30200.8	22590.8	29598.6	25694.9	31599.5
SPTBN1	Spectrin beta chain, non-erythrocytic 1	SPTB2_HUMAN	_DLDDFQSWLSR_.2	28984.6	26620.6	21506.6	33136.9	30723.6	24268.2	28489.8	29856.4	29383
SPTBN1	Spectrin beta chain, non-erythrocytic 1	SPTB2_HUMAN	_EVDDLEQWIAER_.2	30339.1	25377	17754.5	34172.6	27325	19272.4	24718.8	35743.3	22852.6
SPTBN1	Spectrin beta chain, non-erythrocytic 1	SPTB2_HUMAN	_TQETPSAQMEGFLNR_.2	32655.4	19516.8	20671.1	31997.7	18312.2	22150.4	20945.1	27212.9	23991.4
SPTBN1	Spectrin beta chain, non-erythrocytic 1	SPTB2_HUMAN	_VLVLSQDYGK_.2	26545.6	24400	21070.3	26984.1	25031	15002.6	21561.2	22108.3	25133.1
SPTBN1	Spectrin beta chain, non-erythrocytic 1	SPTB2_HUMAN	_LAEISDVWEEMK_.2	25554.8	24687.3	12826.1	29711.7	16927.7	13535.4	19291.4	23360.2	20473.3
SPTBN1	Spectrin beta chain, non-erythrocytic 1	SPTB2_HUMAN	_DVEDEILWVGER_.2	25656.1	21893.2	15806	22679.2	18251.1	13671.9	18684.3	18974.8	19560.1
SPTBN1	Spectrin beta chain, non-erythrocytic 1	SPTB2_HUMAN	_FMELLEPLNER_.2	20556.3	18623.6	19034.3	22378.4	17272.3	16303.2	18501.6	18971.4	18325
SPTBN1	Spectrin beta chain, non-erythrocytic 1	SPTB2_HUMAN	_QNLLSQSHAYQQFLR_.3	17433.7	11942.9	9497.19	15433.5	11649.5	9275.25	12672.9	17785.8	11614.4
SPTBN1	Spectrin beta chain, non-erythrocytic 1	SPTB2_HUMAN	_QNLLSQSHAYQQFLR_.2	4150.05	3958.31	2636.61	5355.38	5901.26	3219.25	4211.98	3348.4	5192.28
SPTBN1	Spectrin beta chain, non-erythrocytic 1	SPTB2_HUMAN	_DVSSVELLMNNHQGIK_.2	21953.9	13624.7	13407.4	20805.4	17213.2	11691.8	15363.1	16744.7	16882.8
SPTBN1	Spectrin beta chain, non-erythrocytic 1	SPTB2_HUMAN	_MWEVLESTTQTK_.2	16234.9	22030.3	10240.6	12972.5	18271.4	10984.7	13009	16979	20960.7
SPTBN1	Spectrin beta chain, non-erythrocytic 1	SPTB2_HUMAN	_EVVAGSHELGQDYEHVTMLQER_.3	18632.9	15249.7	14551.1	17868.6	15019.2	14833.1	16061.7	14173.1	13917.1
SPTBN1	Spectrin beta chain, non-erythrocytic 1	SPTB2_HUMAN	_DVAEEIANYRPTLDTLHEQASALPQEHAESPDVR_.4	9988.83	6695.21	70123.6	11901.1	4908.25	10561.4	7882.69	7702.09	10139.3
SPTBN1	Spectrin beta chain, non-erythrocytic 1	SPTB2_HUMAN	_HLLGVEDLLQK_.2	18879.9	14716	10534.2	23293.9	14883.7	14332.7	15308.1	13106.8	13106.3
SPTBN1	Spectrin beta chain, non-erythrocytic 1	SPTB2_HUMAN	_TAGYPNVNIHNFTTSWR_.3	14182.8	10306.8	8967.41	21097.5	11130.4	10833.5	13042.2	14969.5	14510.4
SPTBN1	Spectrin beta chain, non-erythrocytic 1	SPTB2_HUMAN	_ITDLYTDLR_.2	10512.7	18933.2	12893.8	8582.7	14835.9	10181.6	13255.7	16538.6	9825.27
SPTBN1	Spectrin beta chain, non-erythrocytic 1	SPTB2_HUMAN	_TQILAASYELHK_.2	10251.7	15238.2	9407.78	8650.22	13790.5	11581.7	10726.3	10546.8	12509.1
SPTBN1	Spectrin beta chain, non-erythrocytic 1	SPTB2_HUMAN	_MLTAQDMSYDEAR_.2	13483.9	7895.33	10129.3	15402.9	6456.4	11290.3	12168.6	11670.1	12278.4
SPTBN1	Spectrin beta chain, non-erythrocytic 1	SPTB2_HUMAN	_TALPAQSAATLPAR_.2	18986.5	4623.81	6781.54	21731.1	922.594	6450.55	9922.6	12441.4	7368.84
SPTBN1	Spectrin beta chain, non-erythrocytic 1	SPTB2_HUMAN	_LTTLELLEVR_.2	14022.4	2560.33	8608.1	16970.3	5282	10608.9	10484.1	12772	6277.08
SPTBN1	Spectrin beta chain, non-erythrocytic 1	SPTB2_HUMAN	_LQALDTGWNELHK_.2	2583.98	8179.32	6185.94	5528.89	6216.15	7508.38	8724.19	4597.12	3411.36
SPTBN1	Spectrin beta chain, non-erythrocytic 1	SPTB2_HUMAN	_LQALDTGWNELHK_.3	1964.05	2437.47	2374.96	3742.9	2669.99	3237.59	2509.39	3826.53	2740.56
SPTBN1	Spectrin beta chain, non-erythrocytic 1	SPTB2_HUMAN	_ILSSDDYGK_.2	8785.39	6574.31	4050.83	10617.2	7542.15	5131.38	6573.53	6479.76	7641.3
SPTBN1	Spectrin beta chain, non-erythrocytic 1	SPTB2_HUMAN	_EGEDMIAEEHFGSEK_.2	7201.29	7292.4	4657.3	8246.34	4975.68	5379.72	7533.55	7011.56	7993.71
SPTBN1	Spectrin beta chain, non-erythrocytic 1	SPTB2_HUMAN	_AFEDEMSGR_.2	4087.6	4937.07	3782.09	10017.1	5220.26	4631.24	4729.7	9357.68	8968.82
SPTBN1	Spectrin beta chain, non-erythrocytic 1	SPTB2_HUMAN	_AKDEQSAVSMLK_.2	6875.68	6215.4	3760.88	6552.84	5134.96	4520.22	4935.14	6634.36	5954.05
SPTBN1	Spectrin beta chain, non-erythrocytic 1	SPTB2_HUMAN	_QQMLENQMEVR_.2	6849.31	5685.77	6145.38	7039.87	4302.42	6327.8	4769.97	4394.86	4219.4
SPTBN1	Spectrin beta chain, non-erythrocytic 1	SPTB2_HUMAN	_DGMAFNALIHK_.2	9168.6	3172.84	4239.02	9555.42	1403.46	3594.09	6465.35	4562.74	6879.75
SPTBN1	Spectrin beta chain, non-erythrocytic 1	SPTB2_HUMAN	_LLDPEDISVDHPDEK_.3	6860.2	4082	5627.47	5250.23	4874.35	2654.94	6880.72	5556.92	5024.73
SPTBN1	Spectrin beta chain, non-erythrocytic 1	SPTB2_HUMAN	_QALQDTLALYK_.2	5387.22	3937.97	5785.56	5521.42	5216.66	4243.97	4197.71	4694.91	4046.71
SPTBN1	Spectrin beta chain, non-erythrocytic 1	SPTB2_HUMAN	_IVSSSDVGHDEYSTQSLVK_.3	7055.06	4683.3	2476.8	6996.96	4815.53	1709.94	1459.91	3448.98	4001.43
SPTBN1	Spectrin beta chain, non-erythrocytic 1	SPTB2_HUMAN	_LVSQDNFGFDLPAVEAATK_.2	3550.6	3798.91	4183.38	3725.69	7947.24	1598.61	347.396	2515.74	1812.76
SPTBN1	Spectrin beta chain, non-erythrocytic 1	SPTB2_HUMAN	_KQEDFMTTMDANEEK_.2	2186.3	3861.16	1591.29	3259.1	2199.87	1751.07	2159.19	2161.17	886.377
SPTBN1	Spectrin beta chain, non-erythrocytic 1	SPTB2_HUMAN	_ELEAENYHDIK_.2	2705.33	1753	1970.31	2167.81	2222.19	1922.26	2630.91	1372.2	1901.59
SPTBN1	Spectrin beta chain, non-erythrocytic 1	SPTB2_HUMAN	_VDTVNHLADELINSGHSDAATIAEWK_.3	4410.87	5346.37	1258.22	5969.6	3072.65	5861.29	35600.1	5389.6	7626.77
SPTBN1	Spectrin beta chain, non-erythrocytic 1	SPTB2_HUMAN	_VDTVNHLADELINSGHSDAATIAEWK_.4	926.165	2088.42	444.421	1211.44	848.054	1597.52	1504.33	532.408	568.359
SPTBN1	Spectrin beta chain, non-erythrocytic 1	SPTB2_HUMAN	_VAVVNQIAR_.2	9820.48	12733.8	1613.34	6957.29	13626.7	6490.68	4897.49	7993.83	9029.49
SPTBN1	Spectrin beta chain, non-erythrocytic 1	SPTB2_HUMAN	_AELFTQSC[Carbamidomethyl (C)]ADLDK_.2	1735.85	6762.95	5537.2	9682.53	9197.7	1687.83	2859.2	6530.78	10711.2
SPTBN1	Spectrin beta chain, non-erythrocytic 1	SPTB2_HUMAN	_EIEELQSQAQALSQEGK_.2	4988.52	4998.54	1368.2	2516.96	4871.79	2815.78	3903.23	4076.8	5327.15
SPTBN1	Spectrin beta chain, non-erythrocytic 1	SPTB2_HUMAN	_LLTQHENIKNEIDNYEEDYQK_.3	3635.97	157.46	3458.87	2218.26	434.567	780.793	1238.94	1223.35	434.436
SPTBN1	Spectrin beta chain, non-erythrocytic 1	SPTB2_HUMAN	_HEAIETDIAAYEER_.2	348.424	465.592	2540.89	620.852	2112.75	735.376	661.722	333.745	91.8994
TIAL1	Nucleolysin TIAR	TIAR_HUMAN	_QTFSPFGQIMEIR_.2	24947.3	31732.6	19711.4	25918.9	31115.9	21304.4	23041.2	26142.9	26134.5
TIAL1	Nucleolysin TIAR	TIAR_HUMAN	_DTSNHFHVFVGDLSPEITTEDIK_.3	9194.2	12508.8	8360.54	9844.29	9350.53	9468.32	10674.7	10226.6	8193.39
TIAL1	Nucleolysin TIAR	TIAR_HUMAN	_FEDVVNQSSPK_.2	8477.9	9208.26	7472.1	7816.12	9903.39	7286.5	8504.65	7297.86	7793.09
TIAL1	Nucleolysin TIAR	TIAR_HUMAN	_LDAENAIVHMGGQWLGGR_.3	6025.87	6768.8	5371.53	7477.55	7205.03	6883.81	9155.26	5801.73	6273.29
TIAL1	Nucleolysin TIAR	TIAR_HUMAN	_GYGFVSFYNK_.2	2794.98	7190.52	1264.1	3284.77	10721.7	2939.74	4045.74	1831.38	5193.64
SET	Protein SET	SET_HUMAN	_VEVTEFEDIK_.2	118283	105247	103423	110527	118048	98993	100374	105833	112891
SET	Protein SET	SET_HUMAN	_EFHLNESGDPSSK_.2	103026	85394.2	87758.1	105883	91839.3	88772	86863.3	95449.6	90170.5
SET	Protein SET	SET_HUMAN	_EFHLNESGDPSSK_.3	5183.51	3423.66	3777.38	6087.34	5366.85	2547.75	3765.7	3414.91	3273.25
SET	Protein SET	SET_HUMAN	_IDFYFDENPYFENK_.2	86968.8	76725.9	67009.2	85404.6	74026.9	68913.3	68904.4	76052.9	76589.1
SET	Protein SET	SET_HUMAN	_LNEQASEEILK_.2	18303.2	19435.3	22031.1	20094.6	20192.4	17107	20175.6	21861.6	22448.6
SET	Protein SET	SET_HUMAN	_EQQEAIEHIDEVQNEIDR_.3	20235.3	17131.5	23991.8	16666.5	15410.6	15623.6	14471.3	19166.2	17568.8
SRSF2	Serine/arginine-rich splicing factor 2	SRSF2_HUMAN	_DAEDAMDAMDGAVLDGR_.2	105018	52996	92178.2	126796	56817.6	87916.6	81516	89263.2	84191.6
SRSF2	Serine/arginine-rich splicing factor 2	SRSF2_HUMAN	_VGDVYIPR_.2	104198	39130.7	67105.8	96260.6	42844.4	68028.2	68480.4	69228.3	69614
AMPD3	AMP deaminase 3	AMPD3_HUMAN	_TENYLGGEYFAR_.2	46336.7	14771.3	16480.5	46392.5	9544.39	14552.9	28054.8	22960.7	25815.5
AMPD3	AMP deaminase 3	AMPD3_HUMAN	_WIIQVPR_.2	32405.2	8346.56	7991.16	35380.3	11227.8	9161.92	18754.9	18978.7	19743.4
AMPD3	AMP deaminase 3	AMPD3_HUMAN	_MLENIFLPLFK_.2	24961.6	3151.83	6626.27	31018.7	7117.84	7202.71	13185	14810.1	16347.2
AMPD3	AMP deaminase 3	AMPD3_HUMAN	_YNPVGASELR_.2	24526.7	5090.47	7168.65	25137.5	8104.15	5380.93	12979.4	12875.6	14355.1
AMPD3	AMP deaminase 3	AMPD3_HUMAN	_YVTGFDSVDDESK_.2	21352.2	5094.55	6837.6	18690.1	7661.04	4898.72	10068.6	11066.5	11670.2
AMPD3	AMP deaminase 3	AMPD3_HUMAN	_ELHLFLK_.2	14931.1	3734.64	3221.06	15262.1	5008.95	3924.85	8601.62	9449.57	10872.8
AMPD3	AMP deaminase 3	AMPD3_HUMAN	_LNFLESK_.2	7013.64	2719.22	1053.34	9062.4	3652.47	7120.16	5635.88	7944.61	6219.5
AMPD3	AMP deaminase 3	AMPD3_HUMAN	_NSVLQSGLSHQEK_.2	9547.14	2917.72	3364.23	8660.96	2479.75	2860.98	4470.42	5436.87	6298.55
AMPD3	AMP deaminase 3	AMPD3_HUMAN	_GLSTFLFR_.2	6413.45	1487.59	974.151	9525.29	944.833	1042.51	4065.19	3767	1552.25
AMPD3	AMP deaminase 3	AMPD3_HUMAN	_FSLHEMLNEMSEFK_.3	6101.93	958.863	1965.26	7051.01	1025.34	1475.41	3396.71	2811.33	2177.93
AMPD3	AMP deaminase 3	AMPD3_HUMAN	_QVFDGLHMDPYDLTVDSLDVHAGR_.4	18162.5	1545.15	4717.65	14575.1	6753.74	7102.45	9704.1	10840.7	12659.5
AMPD3	AMP deaminase 3	AMPD3_HUMAN	_SPEEWPNLAYWFIQHK_.3	10716.7	684.974	1238.88	15688.4	3175.02	1742.11	2556.43	5465.49	5401.78
AMPD3	AMP deaminase 3	AMPD3_HUMAN	_YETLC[Carbamidomethyl (C)]NELSFLSDAMK_.2	4033.05	1098.45	483.875	3788.32	282.145	1205.59	2225.77	2277.64	2754.95
AMPD3	AMP deaminase 3	AMPD3_HUMAN	_DALSLFTVPEDC[Carbamidomethyl (C)]PIGQK_.2	9457.59	2001.82	8371.33	11105.5	3324.87	9319.02	6820.51	6389.86	8046.08
AMPD2	AMP deaminase 2	AMPD2_HUMAN	_WLVQVPR_.2	12675.9	4201.94	3719.46	12336.8	3165.68	3499.32	7055.27	5823.21	7970.22
CTBS	Di-N-acetylchitobiase	DIAC_HUMAN	_DIIDPAFR_.2	38646	14226.7	22132.3	20846.2	9920.95	19029.5	22356.7	25413.3	22137.5
CTBS	Di-N-acetylchitobiase	DIAC_HUMAN	_DPAGHFHQVWYDNPQSISLK_.3	25103.6	8503.37	18132.2	21810	10242.1	14333.7	15249.4	16727.5	15989.9
CTBS	Di-N-acetylchitobiase	DIAC_HUMAN	_SYDWSQITTVATFGK_.2	25989.1	5341.05	16530.7	17921.4	9857.6	13436.5	12322.4	15684.1	13225.7
CTBS	Di-N-acetylchitobiase	DIAC_HUMAN	_ATYIQNYR_.2	32075.8	6461.27	7359.89	20907	3757.77	6320.5	17692.2	18024.4	12858.2
CTBS	Di-N-acetylchitobiase	DIAC_HUMAN	_YDSELMC[Carbamidomethyl (C)]YAHSK_.2	10327.1	2836.84	5403.15	8241.04	5222.92	5349.55	5167.04	5758.97	6963.65
CTBS	Di-N-acetylchitobiase	DIAC_HUMAN	_EIEGSQVTFDVAWSPK_.2	4746.02	1394.31	5314.4	3991.05	1111.31	5966.54	2729.86	1707	2769.89
CTBS	Di-N-acetylchitobiase	DIAC_HUMAN	_HHPDFEVFVFDVGQK_.3	17575.4	2952.16	11660.7	12307.1	4435	9918.58	11294.4	9187.24	7787.09
CTBS	Di-N-acetylchitobiase	DIAC_HUMAN	_HHPDFEVFVFDVGQK_.2	9846.35	1112.68	8683.3	8191.58	3162.06	6695.29	3924.24	3915.88	5232.73
CTBS	Di-N-acetylchitobiase	DIAC_HUMAN	_APYYNYK_.2	25257.1	6422.66	12475.4	18408.6	7525.14	9271.69	12124.6	14229	14618.1
CTBS	Di-N-acetylchitobiase	DIAC_HUMAN	_APYYNYK_.1	1613.3	1135.14	1192.94	1001.47	3219.1	1055.05	831.051	758.363	1408.27
CTBS	Di-N-acetylchitobiase	DIAC_HUMAN	_QQTEEMWEVLKPK_.3	21176.3	1764.52	7633.26	11035.7	1179.39	6973.42	5862.98	6527.45	6558.48
FABP5	Fatty acid-binding protein 5	FABP5_HUMAN	_ELGVGIALR_.2	5086987	5.06221e+06	6885140	4.22113e+06	5.62071e+06	7.06853e+06	5677043	5248055	5.41334e+06
FABP5	Fatty acid-binding protein 5	FABP5_HUMAN	_ELGVGIALR_.1	33381.1	27970	48027.6	26035	36772.6	51605.2	35662.1	34099.2	33387.8
FABP5	Fatty acid-binding protein 5	FABP5_HUMAN	_LVVEC[Carbamidomethyl (C)]VMNNVTC[Carbamidomethyl (C)]TR_.2	3144479	3880488	4626419	3.03875e+06	4.2464e+06	4.2561e+06	3.78316e+06	3768399	3.67313e+06
FABP5	Fatty acid-binding protein 5	FABP5_HUMAN	_LVVEC[Carbamidomethyl (C)]VM[Oxidation (M)]NNVTC[Carbamidomethyl (C)]TR_.2	44596.4	61334.3	49627.6	29066.3	69058.8	65008.1	44820.6	50418.1	50591.3
FABP5	Fatty acid-binding protein 5	FABP5_HUMAN	_TTQFSC[Carbamidomethyl (C)]TLGEK_.2	1.89188e+06	2.28167e+06	2.76502e+06	1.86073e+06	2.31503e+06	2.49606e+06	2.28337e+06	2.17094e+06	2.25024e+06
FABP5	Fatty acid-binding protein 5	FABP5_HUMAN	_GFDEYMK_.1	1.14531e+06	1.1895e+06	1.67125e+06	1033245	1.35335e+06	1.70556e+06	1.32579e+06	1.24913e+06	1.25638e+06
FABP5	Fatty acid-binding protein 5	FABP5_HUMAN	_GFDEYMK_.2	421753	423408	485922	386017	490500	579358	456021	449791	465853
FABP5	Fatty acid-binding protein 5	FABP5_HUMAN	_GFDEYM[Oxidation (M)]K_.1	8505.37	4833.05	4070.88	1428	14506.3	16324.7	7827.35	8915.92	4933
FABP5	Fatty acid-binding protein 5	FABP5_HUMAN	_TQTVC[Carbamidomethyl (C)]NFTDGALVQHQEWDGK_.3	1.2537e+06	1.54553e+06	1.75911e+06	1.22462e+06	1.5716e+06	1.57396e+06	1.47625e+06	1.4555e+06	1.4624e+06
FABP5	Fatty acid-binding protein 5	FABP5_HUMAN	_MGAMAKPDC[Carbamidomethyl (C)]IITC[Carbamidomethyl (C)]DGK_.3	272625	537854	656102	374515	553690	604505	488294	461993	462805
FABP5	Fatty acid-binding protein 5	FABP5_HUMAN	_M[Oxidation (M)]GAMAKPDC[Carbamidomethyl (C)]IITC[Carbamidomethyl (C)]DGK_.2	7858.01	1357.35	2369.2	1146.61	3068.98	1139.44	15954.8	17452.8	18083.1
FABP5	Fatty acid-binding protein 5	FABP5_HUMAN	_MGAM[Oxidation (M)]AKPDC[Carbamidomethyl (C)]IITC[Carbamidomethyl (C)]DGK_.2	15936.5	1261.79	2535.46	17228.4	3276.12	1070.08	19289.7	2744.61	1196.54
FABP5	Fatty acid-binding protein 5	FABP5_HUMAN	_KTQTVC[Carbamidomethyl (C)]NFTDGALVQHQEWDGK_.3	278247	281835	396870	269766	348268	377358	290516	304624	295631
FABP5	Fatty acid-binding protein 5	FABP5_HUMAN	_KTQTVC[Carbamidomethyl (C)]NFTDGALVQHQEWDGK_.4	159135	169705	215027	153440	191249	194575	170608	163163	168740
FABP5	Fatty acid-binding protein 5	FABP5_HUMAN	_AKPDC[Carbamidomethyl (C)]IITC[Carbamidomethyl (C)]DGK_.2	270650	520161	629947	322919	507986	468559	426801	423532	444408
FABP5	Fatty acid-binding protein 5	FABP5_HUMAN	_AKPDC[Carbamidomethyl (C)]IITC[Carbamidomethyl (C)]DGK_.3	19719	36300.6	44470.7	22258.2	35582	29775	29627.1	30384.8	25179.9
FABP5	Fatty acid-binding protein 5	FABP5_HUMAN	_FEETTADGR_.2	350724	374096	458356	335551	372648	354841	376457	365542	378411
FABP5	Fatty acid-binding protein 5	FABP5_HUMAN	_TTQFSC[Carbamidomethyl (C)]TLGEKFEETTADGR_.3	267419	229869	284469	207212	303078	327316	146983	251202	248345
FABP5	Fatty acid-binding protein 5	FABP5_HUMAN	_TTQFSC[Carbamidomethyl (C)]TLGEKFEETTADGRK_.3	107007	93425.6	124109	93645.3	152110	177450	106728	123081	116326
FABP5	Fatty acid-binding protein 5	FABP5_HUMAN	_TTQFSC[Carbamidomethyl (C)]TLGEKFEETTADGRK_.4	55801.9	38459.1	50975.4	38135	61624.9	65028.2	58459.8	50245.2	51432.7
FABP5	Fatty acid-binding protein 5	FABP5_HUMAN	_TQTVC[Carbamidomethyl (C)]NFTDGALVQHQEWDGKESTITR_.4	147572	147328	146363	118793	192782	199808	168234	156010	155153
FABP5	Fatty acid-binding protein 5	FABP5_HUMAN	_FEETTADGRK_.2	99280.6	68440.4	93499.4	94732.9	76665.8	127528	71624.1	91564.9	76127.4
FABP5	Fatty acid-binding protein 5	FABP5_HUMAN	_KTQTVC[Carbamidomethyl (C)]NFTDGALVQHQEWDGKESTITR_.4	43138.8	39180.5	45218.5	37746.9	65071	65714.2	41767.3	44349.3	41736.3
FABP5	Fatty acid-binding protein 5	FABP5_HUMAN	_KTQTVC[Carbamidomethyl (C)]NFTDGALVQHQEWDGKESTITR_.5	17440	18499.1	14008.5	11253.7	29830.4	27750.2	23941.6	10980.5	17326
FABP5	Fatty acid-binding protein 5	FABP5_HUMAN	_KMGAMAKPDC[Carbamidomethyl (C)]IITC[Carbamidomethyl (C)]DGK_.3	28939.3	47412.8	39965.1	21045.2	60677.7	48617.7	39001.7	44226.7	39846.2
FABP5	Fatty acid-binding protein 5	FABP5_HUMAN	_KMGAMAKPDC[Carbamidomethyl (C)]IITC[Carbamidomethyl (C)]DGK_.2	4911.46	8828.82	9174.07	5391.33	11831.2	14572.2	6885.89	6933.04	7860.19
FABP5	Fatty acid-binding protein 5	FABP5_HUMAN	_ELGVGIALRK_.2	55843.1	30294.3	39347.7	24607.2	51609.3	110877	54205.4	42223.8	51630.7
FABP5	Fatty acid-binding protein 5	FABP5_HUMAN	_PDC[Carbamidomethyl (C)]IITC[Carbamidomethyl (C)]DGK_.2	27762.2	56071.8	72776.6	36476.5	53867.6	53242.6	45214	44155.5	47028.9
FABP5	Fatty acid-binding protein 5	FABP5_HUMAN	_GAMAKPDC[Carbamidomethyl (C)]IITC[Carbamidomethyl (C)]DGK_.2	13792.1	24659.2	30447.6	17660.1	20078.9	24948.4	23924.8	21290.6	22066
FABP5	Fatty acid-binding protein 5	FABP5_HUMAN	_NFTDGALVQHQEWDGK_.2	10348.5	10391.7	15353.5	8209.51	12632.8	12335.9	10925	9487.8	11427.2
FABP5	Fatty acid-binding protein 5	FABP5_HUMAN	_GFDEYMKELGVGIALR_.3	572.55	4965.61	3203.39	2568.18	8493.82	3706.72	3795.66	2860.77	3347.59
FABP5	Fatty acid-binding protein 5	FABP5_HUMAN	_GFDEYMKELGVGIALR_.2	3160.46	1230.51	2722.61	1977.16	8263.17	3660.18	2840.29	2088.6	771.566
CAP1	Adenylyl cyclase-associated protein 1	CAP1_HUMAN	_LSDLLAPISEQIK_.2	1406360	958861	1.00807e+06	870411	930151	951370	985137	974959	948876
CAP1	Adenylyl cyclase-associated protein 1	CAP1_HUMAN	_EFHTTGLAWSK_.3	492717	668924	781051	507838	623661	709981	634812	582060	498524
CAP1	Adenylyl cyclase-associated protein 1	CAP1_HUMAN	_EFHTTGLAWSK_.2	213959	136326	131275	207927	134317	137261	151975	163991	158621
CAP1	Adenylyl cyclase-associated protein 1	CAP1_HUMAN	_VPTISINK_.2	741047	358245	390640	735715	439016	380013	503656	516271	509599
CAP1	Adenylyl cyclase-associated protein 1	CAP1_HUMAN	_VPTISINK_.1	41466.2	23253	24700.2	45470.4	27054	25788	29455.4	30168.8	32356
CAP1	Adenylyl cyclase-associated protein 1	CAP1_HUMAN	_EMNDAAMFYTNR_.2	677716	453235	553877	384086	458464	493760	484774	479782	462613
CAP1	Adenylyl cyclase-associated protein 1	CAP1_HUMAN	_NSLDC[Carbamidomethyl (C)]EIVSAK_.2	564002	321307	315776	571700	346415	299486	400730	414695	417955
CAP1	Adenylyl cyclase-associated protein 1	CAP1_HUMAN	_ALLVTASQC[Carbamidomethyl (C)]QQPAENK_.2	323584	238575	279304	176834	246363	238728	223443	241298	236649
CAP1	Adenylyl cyclase-associated protein 1	CAP1_HUMAN	_LVTTVTEIAG_.1	303811	164965	167198	279652	171068	159315	194448	202082	219234
CAP1	Adenylyl cyclase-associated protein 1	CAP1_HUMAN	_LFNHLSAVSESIQALGWVAMAPK_.3	179739	124602	126801	109726	129912	114445	122966	128783	129359
CAP1	Adenylyl cyclase-associated protein 1	CAP1_HUMAN	_LFNHLSAVSESIQALGWVAM[Oxidation (M)]APK_.3	29109.2	17416.2	23585.5	15082.9	21029.4	19043	21464.4	18015.6	15192.1
CAP1	Adenylyl cyclase-associated protein 1	CAP1_HUMAN	_INSITVDNC[Carbamidomethyl (C)]K_.2	151343	123879	96741.5	171085	117793	81464.9	118955	133035	141139
CAP1	Adenylyl cyclase-associated protein 1	CAP1_HUMAN	_EPAVLELEGK_.2	139622	95497.3	90534.7	132401	90792.9	77472.7	101927	105614	110345
CAP1	Adenylyl cyclase-associated protein 1	CAP1_HUMAN	_C[Carbamidomethyl (C)]VNTTLQIK_.2	113761	80233.5	70249.5	133672	81517	64590	87162.8	91744.7	91487.4
CAP1	Adenylyl cyclase-associated protein 1	CAP1_HUMAN	_QVAYIYK_.2	78967.6	40021.4	35294.7	81728.3	48612.9	34251.6	52899	59716.7	58460.9
CAP1	Adenylyl cyclase-associated protein 1	CAP1_HUMAN	_QVAYIYK_.1	45485.2	21668.1	20908	50438	25371.7	29274.3	31129.5	34004	32573.6
CAP1	Adenylyl cyclase-associated protein 1	CAP1_HUMAN	_NDAAMFYTNR_.2	79019.8	14401.1	8963.47	169646	24052.1	25677.9	55902.4	69842.8	62628.1
CAP1	Adenylyl cyclase-associated protein 1	CAP1_HUMAN	_LGLVFDDVVGIVEIINSK_.2	67199.5	51380.6	58607.8	44996.4	40068.6	48116.3	60420.7	58390.7	54496.5
CAP1	Adenylyl cyclase-associated protein 1	CAP1_HUMAN	_KEPAVLELEGKK_.3	59259.1	26061.4	31841.6	57545.2	31162.5	35816.4	43829.8	40901.7	30414
CAP1	Adenylyl cyclase-associated protein 1	CAP1_HUMAN	_KEPAVLELEGKK_.2	15640.1	7416.12	5895.6	13194.9	9141.1	7434.58	8900.98	10564.5	10032.5
CAP1	Adenylyl cyclase-associated protein 1	CAP1_HUMAN	_TLWNGQK_.2	55858.4	10660.6	24974	59539.1	3743.33	26984.1	39336.2	41229.8	25884.7
CAP1	Adenylyl cyclase-associated protein 1	CAP1_HUMAN	_TLWNGQK_.1	24765.7	11144.1	12873.5	25109.9	13064	15138.1	16832.1	15281	17616.9
CAP1	Adenylyl cyclase-associated protein 1	CAP1_HUMAN	_EIGGDVQK_.2	30809	19242.1	18061.1	16147.5	18948.5	15982	21653.3	19749.5	16663.9
CAP1	Adenylyl cyclase-associated protein 1	CAP1_HUMAN	_EIGGDVQK_.1	13167.1	10663.1	11305.4	8658.65	9949.41	11229.3	9752.06	8915.33	11036.1
CAP1	Adenylyl cyclase-associated protein 1	CAP1_HUMAN	_INSITVDNC[Carbamidomethyl (C)]KK_.2	27201.4	22150.7	16767.2	36631.9	22364.5	19029.5	23841.9	23543.2	24123.3
CAP1	Adenylyl cyclase-associated protein 1	CAP1_HUMAN	_INSITVDNC[Carbamidomethyl (C)]KK_.3	4108.36	2564.12	2580.58	6026.63	4139.32	1002.87	2853.89	3623.13	5364.72
CAP1	Adenylyl cyclase-associated protein 1	CAP1_HUMAN	_SGPKPFSAPKPQTSPSPK_.3	48106.1	7437.12	14669.3	47070	16357.4	30457.7	26664.2	25001.1	27005.7
CAP1	Adenylyl cyclase-associated protein 1	CAP1_HUMAN	_LEAVSHTSDMHR_.2	38264.4	12629.7	29875.8	22258.9	17380.7	31932.8	23260.4	23812.7	22696
CAP1	Adenylyl cyclase-associated protein 1	CAP1_HUMAN	_TDGC[Carbamidomethyl (C)]HAYLSK_.2	27590.7	18832.2	17482.9	22875.7	20455.5	18644.3	25153.1	22356	21487.4
CAP1	Adenylyl cyclase-associated protein 1	CAP1_HUMAN	_KLGLVFDDVVGIVEIINSK_.3	11620.6	7353.68	7475.55	5332.88	4901.39	11583.4	6267.76	12695.5	8031.26
CAP1	Adenylyl cyclase-associated protein 1	CAP1_HUMAN	_GYADSPSK_.1	8991.44	2988.4	5003.45	5642.37	2632.03	5676.96	4445.02	4996.25	4807.93
CAP1	Adenylyl cyclase-associated protein 1	CAP1_HUMAN	_KEPAVLELEGK_.2	579935	269735	288763	541838	281384	281957	358891	403369	378945
CAP1	Adenylyl cyclase-associated protein 1	CAP1_HUMAN	_KEPAVLELEGK_.3	2174.29	1269.34	860.486	2607.58	849.459	476.619	1484.98	2425.94	2074.02
KRT76	Keratin, type II cytoskeletal 2 oral	K22O_HUMAN	_VDSLTDEVSFLR_.2	9614025	16517346	19968560	9215402	17099726	18212624	15095185	14255249	13947490
KRT76	Keratin, type II cytoskeletal 2 oral	K22O_HUMAN	_C[Carbamidomethyl (C)]LDLGSIIAEVR_.2	7.49021e+06	15722092	17495818	7.95375e+06	14826798	16427997	12884808	12462157	12192544
KRT76	Keratin, type II cytoskeletal 2 oral	K22O_HUMAN	_LGELQTTAGR_.2	6.43683e+06	10105675	13869484	5.3898e+06	10922729	13521979	9473477	9035988	9176114
KRT76	Keratin, type II cytoskeletal 2 oral	K22O_HUMAN	_QLDSLLGER_.2	5317969	9567388	11453622	5.15255e+06	9624927	10993563	8781898	8.32992e+06	7.95241e+06
KRT76	Keratin, type II cytoskeletal 2 oral	K22O_HUMAN	_QNANLQTAIAEAEQR_.2	4.94878e+06	8095136	9896204	4.31687e+06	8.14254e+06	9040965	7.18337e+06	7.04432e+06	6.83677e+06
KRT76	Keratin, type II cytoskeletal 2 oral	K22O_HUMAN	_LQDLQTALQK_.2	4355549	7153164	9809730	4041658	7.46211e+06	8623078	6.99576e+06	6.58637e+06	6759224
KRT76	Keratin, type II cytoskeletal 2 oral	K22O_HUMAN	_SMQDLVEDFKK_.2	2.93053e+06	4.88807e+06	6.23903e+06	2.93781e+06	5218118	5.59371e+06	4548580	4271505	4.34815e+06
KRT76	Keratin, type II cytoskeletal 2 oral	K22O_HUMAN	_SMQDLVEDFKK_.3	485933	800447	1.06977e+06	488890	848009	952350	798869	731563	702951
KRT76	Keratin, type II cytoskeletal 2 oral	K22O_HUMAN	_SM[Oxidation (M)]QDLVEDFKK_.2	22556.9	35664	37351.8	1396.32	60671.1	59036.3	30415.3	26728	32837.3
KRT76	Keratin, type II cytoskeletal 2 oral	K22O_HUMAN	_DYQELMNVK_.2	2.90924e+06	5.83451e+06	6927899	2730390	5.73117e+06	6.28827e+06	4848207	4.4729e+06	4.64982e+06
KRT76	Keratin, type II cytoskeletal 2 oral	K22O_HUMAN	_DYQELM[Oxidation (M)]NVK_.2	23046.8	88627	62759.7	7629.19	66125.7	95178.4	27563.3	32043.6	71759.5
KRT76	Keratin, type II cytoskeletal 2 oral	K22O_HUMAN	_SISISVAAGSSR_.2	3.20821e+06	4.36392e+06	6.42863e+06	2584230	4.79625e+06	5.95716e+06	4644540	4.39306e+06	4.07446e+06
KRT76	Keratin, type II cytoskeletal 2 oral	K22O_HUMAN	_SLYNLGSNK_.2	2.08717e+06	3.31056e+06	4241203	1.76803e+06	3.40329e+06	3785719	3134372	2.89442e+06	2.90571e+06
KRT76	Keratin, type II cytoskeletal 2 oral	K22O_HUMAN	_SLYNLGSNK_.1	586255	934208	1.28364e+06	543505	987603	1.34614e+06	886600	829386	833605
KRT76	Keratin, type II cytoskeletal 2 oral	K22O_HUMAN	_SEIMELNR_.2	2.06365e+06	3541068	5.05939e+06	2.25794e+06	3.68662e+06	4634826	3.39231e+06	3.10425e+06	3.13033e+06
KRT76	Keratin, type II cytoskeletal 2 oral	K22O_HUMAN	_SEIMELNR_.1	189775	329076	434325	189492	335034	398116	300047	288586	287855
KRT76	Keratin, type II cytoskeletal 2 oral	K22O_HUMAN	_SEIM[Oxidation (M)]ELNR_.2	26542.2	46940.8	41090.3	12378.8	60422.8	46304.4	31779.7	35229.5	33317.7
KRT76	Keratin, type II cytoskeletal 2 oral	K22O_HUMAN	_GVFGGVSGSGSGGYK_.2	2.84086e+06	3.79191e+06	4.84204e+06	2.37111e+06	3.88004e+06	4626584	3.77923e+06	3758798	3.65722e+06
KRT76	Keratin, type II cytoskeletal 2 oral	K22O_HUMAN	_TAAENEFVGLK_.2	1.62753e+06	2.88934e+06	6835032	1.4578e+06	3.05595e+06	5.7962e+06	3.52093e+06	3.17525e+06	3230847
KRT76	Keratin, type II cytoskeletal 2 oral	K22O_HUMAN	_DVDAAFMNK_.2	950399	2.0497e+06	2.04928e+06	962895	2.14865e+06	1773328	1.58004e+06	1547318	1.51935e+06
KRT76	Keratin, type II cytoskeletal 2 oral	K22O_HUMAN	_DVDAAFMNK_.1	623586	901344	532448	389407	1354488	434100	685593	739529	1.08338e+06
KRT76	Keratin, type II cytoskeletal 2 oral	K22O_HUMAN	_DVDAAFM[Oxidation (M)]NK_.2	31439.3	76215.3	60172.9	20753	77014.3	63610.2	53188.2	52397.2	50031.7
KRT76	Keratin, type II cytoskeletal 2 oral	K22O_HUMAN	_GNLEGELK_.2	936694	1.58331e+06	2.02488e+06	898824	1.76909e+06	1.7304e+06	1.39492e+06	1.43093e+06	1.43819e+06
KRT76	Keratin, type II cytoskeletal 2 oral	K22O_HUMAN	_GNLEGELK_.1	526846	819315	1.09423e+06	526182	862572	1.08894e+06	803940	752371	704712
KRT76	Keratin, type II cytoskeletal 2 oral	K22O_HUMAN	_SKSEAEALYQTK_.2	1.17081e+06	1.83462e+06	2.44185e+06	1.22306e+06	2191638	2.26959e+06	1803066	1.69253e+06	1.82361e+06
KRT76	Keratin, type II cytoskeletal 2 oral	K22O_HUMAN	_SKSEAEALYQTK_.3	7009.02	14087.9	16255.4	8664.18	16942.7	13200.9	12232.2	17868.3	15749.8
KRT76	Keratin, type II cytoskeletal 2 oral	K22O_HUMAN	_SMQDLVEDFK_.2	1.14202e+06	2.12161e+06	2.34888e+06	1.0276e+06	2.07859e+06	2.00884e+06	1728850	1.69191e+06	1.63895e+06
KRT76	Keratin, type II cytoskeletal 2 oral	K22O_HUMAN	_SGGAGGGAC[Carbamidomethyl (C)]GFR_.2	961487	1.68673e+06	1.86604e+06	846704	1.64527e+06	2117770	1640520	1383161	1.26597e+06
KRT76	Keratin, type II cytoskeletal 2 oral	K22O_HUMAN	_SEAEALYQTK_.2	782671	1.30725e+06	1.63211e+06	648000	1.18806e+06	1.28346e+06	1.10167e+06	1.10967e+06	1.0858e+06
KRT76	Keratin, type II cytoskeletal 2 oral	K22O_HUMAN	_SGAGSFGSR_.2	554678	629759	889358	475308	630270	797435	777423	669018	716010
KRT76	Keratin, type II cytoskeletal 2 oral	K22O_HUMAN	_SGAGSFGSR_.1	9215.4	14108.9	24833.1	8910.38	17101.8	18285.4	11945	14414.3	13644.9
KRT76	Keratin, type II cytoskeletal 2 oral	K22O_HUMAN	_TAAENEFVGLKK_.2	206848	343161	1024788	248790	364751	1.27522e+06	589713	502406	476235
KRT76	Keratin, type II cytoskeletal 2 oral	K22O_HUMAN	_TAAENEFVGLKK_.3	29379.9	50965.8	158672	32434.4	55160.5	175850	92659.9	82940.3	74640.4
KRT76	Keratin, type II cytoskeletal 2 oral	K22O_HUMAN	_AGGYGGGFGGSYGGGFGGGR_.2	355608	580830	829221	279617	544775	621266	505671	493151	500109
KRT76	Keratin, type II cytoskeletal 2 oral	K22O_HUMAN	_ASDTSVVLSMDNNR_.2	359049	532704	618195	252728	489163	464621	464523	442342	418978
KRT76	Keratin, type II cytoskeletal 2 oral	K22O_HUMAN	_DVDAAFMNKVELQAK_.2	311022	386830	403261	323719	399912	441459	382846	366871	363344
KRT76	Keratin, type II cytoskeletal 2 oral	K22O_HUMAN	_DVDAAFM[Oxidation (M)]NKVELQAK_.2	29928.9	111782	62218.9	21899.1	100606	109432	60098.6	51166.1	12976.1
KRT76	Keratin, type II cytoskeletal 2 oral	K22O_HUMAN	_SAVVSGSSR_.2	285712	394821	520445	251456	431077	559264	501878	425534	319798
KRT76	Keratin, type II cytoskeletal 2 oral	K22O_HUMAN	_SAVVSGSSR_.1	13512.9	22437.9	39540.8	20476.1	21047.9	54883.4	24751.9	21693.6	21017.9
KRT76	Keratin, type II cytoskeletal 2 oral	K22O_HUMAN	_AEIENVK_.2	166465	277112	323434	174479	259772	268925	239130	232329	241068
KRT76	Keratin, type II cytoskeletal 2 oral	K22O_HUMAN	_AEIENVK_.1	103741	175696	220984	97158.9	192856	195797	157191	152193	141438
KRT76	Keratin, type II cytoskeletal 2 oral	K22O_HUMAN	_NVEIDPQIGQVK_.2	253260	478938	553900	183938	442134	440346	359483	331957	366378
KRT76	Keratin, type II cytoskeletal 2 oral	K22O_HUMAN	_AEIENVKK_.2	189473	273709	355518	207987	281069	345766	268303	284381	282120
KRT76	Keratin, type II cytoskeletal 2 oral	K22O_HUMAN	_AEIENVKK_.1	20432.5	39217.9	53633	29708.7	40151.4	58325.8	42348.7	35687.8	28858.7
KRT76	Keratin, type II cytoskeletal 2 oral	K22O_HUMAN	_SGGGGSTSIR_.2	162015	254509	323923	235546	257022	471624	352032	303261	231756
KRT76	Keratin, type II cytoskeletal 2 oral	K22O_HUMAN	_SGGGGSTSIR_.1	1753.58	1344.21	3004.84	1011.66	1826.47	3996.36	880.545	1723.27	1990.86
KRT76	Keratin, type II cytoskeletal 2 oral	K22O_HUMAN	_LRAEIENVK_.2	148408	258781	336318	163976	290923	356699	247490	234308	228285
KRT76	Keratin, type II cytoskeletal 2 oral	K22O_HUMAN	_DAAFMNK_.1	104806	213287	217135	106453	226997	180416	171356	164300	156563
KRT76	Keratin, type II cytoskeletal 2 oral	K22O_HUMAN	_LRAEIENVKK_.2	49929.4	58233.8	82809	49723.5	66081.8	118405	78883.7	61528.2	52277.5
KRT76	Keratin, type II cytoskeletal 2 oral	K22O_HUMAN	_LRAEIENVKK_.3	32122	46566.7	62732.1	34531.4	49802.3	70983.2	51746.4	54058.2	44164.3
KRT76	Keratin, type II cytoskeletal 2 oral	K22O_HUMAN	_LQTAIAEAEQR_.2	67559.2	99297.8	132746	51903	93018.7	97444.5	95752.7	84119.2	81062.8
KRT76	Keratin, type II cytoskeletal 2 oral	K22O_HUMAN	_QDLVEDFKK_.2	41594.6	75299.9	92942.6	47278.9	72802.8	87469.6	78875.5	65188.1	58564.5
KRT76	Keratin, type II cytoskeletal 2 oral	K22O_HUMAN	_KDVDAAFMNK_.2	35713.7	71661.6	82581.6	36918.2	87427.2	65501	57914.1	62887.6	62845.8
KRT76	Keratin, type II cytoskeletal 2 oral	K22O_HUMAN	_GSSGSYQSSSSGSR_.2	38136.5	70542.4	89800.2	31862.3	68296.4	75652.1	57406.7	59753	70512.6
KRT76	Keratin, type II cytoskeletal 2 oral	K22O_HUMAN	_DLQTALQK_.1	34936.5	65289.8	88838.6	38347.7	64615.5	83560.4	67120.7	60326.2	55987.6
KRT76	Keratin, type II cytoskeletal 2 oral	K22O_HUMAN	_LLRDYQELMNVK_.3	19680.9	21776.8	35941.3	21453.6	59381.9	60415.4	36185	32602	30726.6
KRT76	Keratin, type II cytoskeletal 2 oral	K22O_HUMAN	_LLRDYQELMNVK_.2	10377.5	15841.8	24415.7	12452.1	46302.5	40956.3	25128.8	20710.1	20710.3
KRT76	Keratin, type II cytoskeletal 2 oral	K22O_HUMAN	_FSQTTSSSQHSSTK_.2	32059.1	20118	93929.7	37674.9	17980.3	130774	60865.8	56538.1	38932.3
KRT76	Keratin, type II cytoskeletal 2 oral	K22O_HUMAN	_FSQTTSSSQHSSTK_.3	2099.44	805.789	4531.57	1434.14	2480.89	5346.66	2064.27	1861.27	876.408
KRT76	Keratin, type II cytoskeletal 2 oral	K22O_HUMAN	_FGGVSGSGSGGYK_.2	29880.8	50269.2	68971.6	28424.7	56051.6	73709.4	56616.2	49905.2	39086.5
KRT76	Keratin, type II cytoskeletal 2 oral	K22O_HUMAN	_NTKSEIMELNR_.2	12361.6	19225.6	32130.3	12690.6	33119	48310.5	27102.6	20730.7	23108.6
KRT76	Keratin, type II cytoskeletal 2 oral	K22O_HUMAN	_MQDLVEDFKK_.2	14568	25497.2	30023.8	13251.7	27693.5	27928	23631.9	23347.6	22663.7
KRT76	Keratin, type II cytoskeletal 2 oral	K22O_HUMAN	_ISVVSNVTSTSGSSGSSR_.2	12797.4	19531.8	24287.5	8534.33	17339.7	19298	17523.2	16709.9	12833.6
KRT76	Keratin, type II cytoskeletal 2 oral	K22O_HUMAN	_SLLQPLNVEIDPQIGQVK_.2	14482.8	21429.2	19004.6	5656.9	20734.2	16174.4	16146	15627.5	17663.4
KRT76	Keratin, type II cytoskeletal 2 oral	K22O_HUMAN	_ANLQTAIAEAEQR_.2	10350.3	16198.2	25300.8	5048.28	18451.8	20883.5	17348.8	9384.55	17288
KRT76	Keratin, type II cytoskeletal 2 oral	K22O_HUMAN	_QNANLQTAIAEAEQRGEMALK_.3	10459.4	7695.4	17638.3	11028.2	10274.5	29507.9	16554.1	13672.6	12613.4
KRT76	Keratin, type II cytoskeletal 2 oral	K22O_HUMAN	_SGMGSSSGSIQTSGGSGYK_.2	10199.6	10032.6	17956.5	7732.53	9779.8	13832	11842.9	10707.5	9852.42
KRT76	Keratin, type II cytoskeletal 2 oral	K22O_HUMAN	_QSHASDTSVVLSMDNNR_.3	4153.58	4198.42	9344.65	3682.02	5089.69	6172.45	6567.55	5418.29	3960.02
KRT76	Keratin, type II cytoskeletal 2 oral	K22O_HUMAN	_QSHASDTSVVLSMDNNR_.2	4221.25	5452.26	7912.6	2795.3	6034.15	3899.29	4059.97	3408.48	4935.71
KRT76	Keratin, type II cytoskeletal 2 oral	K22O_HUMAN	_GFAGGYGGGFGGSYGGGFGGGR_.2	5971.05	5896.09	9656.2	2623.4	5410.11	6285.78	6067.07	4588.7	4787.9
KRT76	Keratin, type II cytoskeletal 2 oral	K22O_HUMAN	_GVSGGSGSGYGGVSSGSTGGR_.2	4682	5764.68	10052.2	2437.02	6310.73	6352.34	5361.5	4931.53	4737.34
KRT76	Keratin, type II cytoskeletal 2 oral	K22O_HUMAN	_GGSSSSSSSGYGVSGGSGSGYGGVSSGSTGGR_.3	3377.82	2648.98	5010.33	2993.78	4554.14	6801.28	4749.01	2227.57	3933.94
KRT76	Keratin, type II cytoskeletal 2 oral	K22O_HUMAN	_KQNANLQTAIAEAEQR_.3	371387	656898	834464	367501	703616	713852	583828	577869	548004
KRT76	Keratin, type II cytoskeletal 2 oral	K22O_HUMAN	_KQNANLQTAIAEAEQR_.2	610195	3261.47	1.3233e+06	199951	1219601	1.19661e+06	248979	989637	948000
KRT76	Keratin, type II cytoskeletal 2 oral	K22O_HUMAN	_LGGAGSISVSHSGMGSSSGSIQTSGGSGYK_.3	338447	218917	536490	292164	263781	562236	375548	377820	334931
KRT76	Keratin, type II cytoskeletal 2 oral	K22O_HUMAN	_LGGAGSISVSHSGM[Oxidation (M)]GSSSGSIQTSGGSGYK_.3	3508.75	1146.87	17066.2	1487.36	3821.73	16211	8206.14	2605.82	2808.66
HMGCS1	Hydroxymethylglutaryl-CoA synthase, cytoplasmic	HMCS1_HUMAN	_LPATAAEPEAAVISNGEH_.2	285668	248181	251906	249158	251122	258598	263644	245061	190510
HMGCS1	Hydroxymethylglutaryl-CoA synthase, cytoplasmic	HMCS1_HUMAN	_MLLNDFLNDQNR_.2	39466.6	24464.7	43632.2	37077	26886.6	51114.5	34613.5	34583.2	33201.5
HMGCS1	Hydroxymethylglutaryl-CoA synthase, cytoplasmic	HMCS1_HUMAN	_LEVGTETIIDK_.2	29545.2	36017.1	39917.1	30951.7	33786.9	40766.5	31628.7	34365.6	34615.1
HMGCS1	Hydroxymethylglutaryl-CoA synthase, cytoplasmic	HMCS1_HUMAN	_TGVAPDVFAENMK_.2	28771.6	19072.8	35768	30532.3	17600.9	38720	28690.9	26828.6	24821.6
HMGCS1	Hydroxymethylglutaryl-CoA synthase, cytoplasmic	HMCS1_HUMAN	_LSIQC[Carbamidomethyl (C)]YLSALDR_.2	15654.5	29844.7	30571.4	19841.6	30238.7	29232.7	24101.4	20482.3	28455.8
HMGCS1	Hydroxymethylglutaryl-CoA synthase, cytoplasmic	HMCS1_HUMAN	_NSIYSGLEAFGDVK_.2	13628.3	27532.3	29533.8	21268.2	26557	29351.3	25524.9	23666.4	24066.3
HMGCS1	Hydroxymethylglutaryl-CoA synthase, cytoplasmic	HMCS1_HUMAN	_ITASLC[Carbamidomethyl (C)]DLK_.2	15243.3	26525.8	25856	17349.9	24695	23446.4	22671.4	21476.3	22232.9
HMGCS1	Hydroxymethylglutaryl-CoA synthase, cytoplasmic	HMCS1_HUMAN	_NNLSYDC[Carbamidomethyl (C)]IGR_.2	15551	20220.5	22542	19263.9	19715.1	22414.7	16779.2	20117	18493.9
HMGCS1	Hydroxymethylglutaryl-CoA synthase, cytoplasmic	HMCS1_HUMAN	_VTQDATPGSALDK_.2	16522.2	16685.1	19828.1	16105.4	16333.6	20069.2	17372.2	16121.3	16852.2
HMGCS1	Hydroxymethylglutaryl-CoA synthase, cytoplasmic	HMCS1_HUMAN	_YTIGLGQAK_.2	9464.58	11823.2	16525.1	12492.6	8180.06	17229.6	10881.6	12220.5	15273
HMGCS1	Hydroxymethylglutaryl-CoA synthase, cytoplasmic	HMCS1_HUMAN	_IGVFSYGSGLAATLYSLK_.2	7556.65	8991.24	11554.9	11803.6	11642.9	14444.6	11354.2	10295.3	10929.3
HMGCS1	Hydroxymethylglutaryl-CoA synthase, cytoplasmic	HMCS1_HUMAN	_LEDTYFDR_.2	10628.2	9245.6	15848.8	8290.47	2991.63	17168.8	11434.1	8206.95	14752.4
HMGCS1	Hydroxymethylglutaryl-CoA synthase, cytoplasmic	HMCS1_HUMAN	_GTHMQHAYDFYKPDMLSEYPIVDGK_.4	3033.85	2382.44	11190.3	9220.18	115.26	12443	199.748	7564.96	557.307
PFKP	ATP-dependent 6-phosphofructokinase, platelet type	PFKAP_HUMAN	_YLEEIATQMR_.2	107649	107962	94194.4	112073	99937.2	103512	105045	100654	107066
PFKP	ATP-dependent 6-phosphofructokinase, platelet type	PFKAP_HUMAN	_EWSGLLEELAR_.2	103964	87060.8	95350.7	107397	78741.6	97106.6	98828.7	91810.1	96619.6
PFKP	ATP-dependent 6-phosphofructokinase, platelet type	PFKAP_HUMAN	_ELVVTQLGYDTR_.2	97712.3	99526.1	91942.9	89574.7	86176.8	92135.2	87861.3	90518.3	85472.9
PFKP	ATP-dependent 6-phosphofructokinase, platelet type	PFKAP_HUMAN	_NVIFQPVAELK_.2	83444.5	76297.7	88335.2	93110.2	71605.5	89087.3	82856.9	79692.2	87076.4
PFKP	ATP-dependent 6-phosphofructokinase, platelet type	PFKAP_HUMAN	_MLAIYDGFDGFAK_.2	63454.7	65269.4	62388	72747.5	67180.7	59945.5	69291.1	65513.7	71007.6
PFKP	ATP-dependent 6-phosphofructokinase, platelet type	PFKAP_HUMAN	_IIEVVDAIMTTAQSHQR_.3	43099	38227.5	36824.7	40935.6	29706.9	39909	40135.9	38916.6	37501.1
PFKP	ATP-dependent 6-phosphofructokinase, platelet type	PFKAP_HUMAN	_IIEVVDAIMTTAQSHQR_.2	20578	17080.5	20443.1	20697	17734.8	20938.3	19981.3	18290.3	16001.7
PFKP	ATP-dependent 6-phosphofructokinase, platelet type	PFKAP_HUMAN	_DLQSNVEHLTEK_.2	59021.3	53990.8	52294.7	56603.3	50261.7	51104.2	53934.4	46822.1	49967.3
PFKP	ATP-dependent 6-phosphofructokinase, platelet type	PFKAP_HUMAN	_AMEWITAK_.2	37563.5	41335.5	37649	30207.7	27144.3	39159	42751.2	25828.9	18006.5
PFKP	ATP-dependent 6-phosphofructokinase, platelet type	PFKAP_HUMAN	_AMEWITAK_.1	8088.26	9220.72	9914.72	8283.73	7832.08	9176.46	10260.1	10047	6584.93
PFKP	ATP-dependent 6-phosphofructokinase, platelet type	PFKAP_HUMAN	_SFAGNLNTYK_.2	43026.2	22033.6	34412.6	43539.6	24557	34138.1	35399.5	31651.6	33927.9
PFKP	ATP-dependent 6-phosphofructokinase, platelet type	PFKAP_HUMAN	_FTTDDSIC[Carbamidomethyl (C)]VLGISK_.2	31646.3	36506.5	32233.4	34164.9	35098	30386.8	31540.5	31983.5	31779.1
PFKP	ATP-dependent 6-phosphofructokinase, platelet type	PFKAP_HUMAN	_NVLGHMQQGGAPSPFDR_.3	21251.5	27312.2	27536.3	31300.6	23347.6	28266.3	27556.1	28455.5	29672.9
PFKP	ATP-dependent 6-phosphofructokinase, platelet type	PFKAP_HUMAN	_LPLMEC[Carbamidomethyl (C)]VQMTQDVQK_.2	19681.4	22179.8	22923.9	26431.4	17158.3	21776.6	19526.4	23532.2	18820
PFKP	ATP-dependent 6-phosphofructokinase, platelet type	PFKAP_HUMAN	_VTILGHVQR_.2	13002.4	14652.1	14952.5	10055.7	17707.2	11433	16516.7	17396.9	12606.6
PFKP	ATP-dependent 6-phosphofructokinase, platelet type	PFKAP_HUMAN	_FLEHLSGAGK_.2	13042.6	13882	17196	13510.1	14356.6	15787.8	12751.1	13901.4	12122.5
PFKP	ATP-dependent 6-phosphofructokinase, platelet type	PFKAP_HUMAN	_KEWSGLLEELAR_.2	11376.5	18390.7	24517.4	23061.5	16939.7	18676.9	21098.8	20571.4	19013.7
PFKP	ATP-dependent 6-phosphofructokinase, platelet type	PFKAP_HUMAN	_KEWSGLLEELAR_.3	1294.76	3764.83	2213.23	5621.78	4338.17	3859.03	4532.99	3979.97	4920.13
PFKP	ATP-dependent 6-phosphofructokinase, platelet type	PFKAP_HUMAN	_LNIIIVAEGAIDTQNKPITSEK_.3	4607.51	5894.62	9120.23	5630.08	3072.66	8061.73	2716.51	7101.22	4670.96
PFKP	ATP-dependent 6-phosphofructokinase, platelet type	PFKAP_HUMAN	_AAC[Carbamidomethyl (C)]NLLQR_.2	889.063	13802.7	8552.67	2897.19	2602.78	5299.79	2814.93	2482.21	4756.79
EWSR1	RNA-binding protein EWS	EWS_HUMAN	_GDATVSYEDPPTAK_.2	77783.7	88055.7	59956.3	78205.6	77049.8	55785.6	73546.4	70971.7	68116.5
EWSR1	RNA-binding protein EWS	EWS_HUMAN	_AAVEWFDGK_.2	24461.5	35148.9	23559.3	26001.5	29775.5	22294.5	24840.7	26086.1	26827.4
EWSR1	RNA-binding protein EWS	EWS_HUMAN	_TGQPMIHIYLDK_.2	21808.2	23512.9	23942.8	34907.2	21687.1	22854.6	22677.7	24088.8	22530.1
EWSR1	RNA-binding protein EWS	EWS_HUMAN	_QDHPSSMGVYGQESGGFSGPGENR_.3	8233.42	2282.78	4041.26	7873.96	1532.83	3849.47	4555.09	4091.51	3888.5
EWSR1	RNA-binding protein EWS	EWS_HUMAN	_AAVEWFDGKDFQGSK_.3	3051.69	1852.78	775.412	3046.69	2395.94	1827.58	1998.23	2393.55	1937.48
PLCB3	1-phosphatidylinositol 4,5-bisphosphate phosphodiesterase beta-3	PLCB3_HUMAN	_SGYLLKPEFMR_.2	7764.93	7147.41	8528.53	7105.19	9969.9	6415.2	9314.19	6367.99	4863.78
PLCB3	1-phosphatidylinositol 4,5-bisphosphate phosphodiesterase beta-3	PLCB3_HUMAN	_VVLPTLASLR_.2	5225.21	5525.67	2860.42	5493.71	5951.41	2498.78	5098.4	6243.65	3822.39
PLCB3	1-phosphatidylinositol 4,5-bisphosphate phosphodiesterase beta-3	PLCB3_HUMAN	_SPMEFVEYNK_.2	3317.07	3401.79	3007.55	3281.68	2578.58	1571.04	2983.92	2927.47	3758.78
OGDH	2-oxoglutarate dehydrogenase, mitochondrial	ODO1_HUMAN	_NTNAGAPPGTAYQSPLPLSR_.2	43065.4	54629.2	43801.1	35838.1	35423.4	56833.1	47888	40848.6	44105.4
OGDH	2-oxoglutarate dehydrogenase, mitochondrial	ODO1_HUMAN	_LNVLANVIR_.2	41766.1	43391.9	45278.3	47036.5	43421.7	48122.7	41184	41946.8	41312.3
OGDH	2-oxoglutarate dehydrogenase, mitochondrial	ODO1_HUMAN	_IEQLSPFPFDLLLK_.2	54675.7	51208.7	35071	34396.1	51481.6	19516.5	48089.6	39455.5	32105
OGDH	2-oxoglutarate dehydrogenase, mitochondrial	ODO1_HUMAN	_LLDTAFDLDVFK_.2	40346.1	39102.9	40652.4	40177.1	41091.5	42444.8	38748	37059.6	39663.6
OGDH	2-oxoglutarate dehydrogenase, mitochondrial	ODO1_HUMAN	_FGLEGC[Carbamidomethyl (C)]EVLIPALK_.2	22133.4	34150.6	28798.5	28441.3	29309.8	28384.8	27808.8	25659.1	29102.4
OGDH	2-oxoglutarate dehydrogenase, mitochondrial	ODO1_HUMAN	_AKPVWYAGR_.2	25568.2	23483.5	25505	31214.4	26657.3	29930.4	23798.8	26580.1	25993.5
OGDH	2-oxoglutarate dehydrogenase, mitochondrial	ODO1_HUMAN	_SWDIFFR_.2	24378.6	25763.7	27630.7	20440.1	27373.4	29573.6	25312.9	26223.6	25847.7
OGDH	2-oxoglutarate dehydrogenase, mitochondrial	ODO1_HUMAN	_SSFDEMLPGTHFQR_.3	21247.8	21449.8	19948.8	22249.9	21314.3	21114.4	20854	22702.1	20919.8
OGDH	2-oxoglutarate dehydrogenase, mitochondrial	ODO1_HUMAN	_VYYDLTR_.2	19627.2	16967.8	18916.5	23166.6	16566.8	18250.4	19415	18625	18658.5
OGDH	2-oxoglutarate dehydrogenase, mitochondrial	ODO1_HUMAN	_HWLDSPWPGFFTLDGQPR_.3	17220.2	16168.1	19915	19516.9	15808.8	19282.4	20199	16011.7	16642.1
OGDH	2-oxoglutarate dehydrogenase, mitochondrial	ODO1_HUMAN	_FLQMC[Carbamidomethyl (C)]NDDPDVLPDLK_.2	14981.2	18053.4	19121.1	18628.1	17453.5	15450.1	17408	17211.9	16933.4
OGDH	2-oxoglutarate dehydrogenase, mitochondrial	ODO1_HUMAN	_VFHLPTTTFIGGQESALPLR_.3	13915	20077	18782	18941.6	18421	14132.5	13674.5	16062.9	15377.1
OGDH	2-oxoglutarate dehydrogenase, mitochondrial	ODO1_HUMAN	_SSENGVDYVIMGMPHR_.3	9180.6	14231.3	12808.2	11345.3	12412.9	12709.1	11163.4	13294.4	12157
OGDH	2-oxoglutarate dehydrogenase, mitochondrial	ODO1_HUMAN	_SSENGVDYVIMGMPHR_.2	3104.15	2088.35	2972.75	2587.81	3583.26	6254.83	1685.72	4529.83	3970.92
OGDH	2-oxoglutarate dehydrogenase, mitochondrial	ODO1_HUMAN	_LGFYGLDESDLDK_.2	14970.2	7913	18175.2	14185.9	8993.68	15788.5	14195.8	14315.7	6577.26
OGDH	2-oxoglutarate dehydrogenase, mitochondrial	ODO1_HUMAN	_DVVVDLVC[Carbamidomethyl (C)]YR_.2	12436.6	7593.91	13656.6	12692.1	14341.9	14752.2	12502.2	11681.9	13855.6
OGDH	2-oxoglutarate dehydrogenase, mitochondrial	ODO1_HUMAN	_LVEDHLAVQSLIR_.3	12137.8	11576.8	12643.3	9897.83	9769.96	12078.3	12524	10903.9	11361.8
OGDH	2-oxoglutarate dehydrogenase, mitochondrial	ODO1_HUMAN	_VIPEDGPAAQNPENVK_.2	7573.09	10241.4	14077.6	12591.4	8780.23	11729.8	18112	11154.8	6434.15
OGDH	2-oxoglutarate dehydrogenase, mitochondrial	ODO1_HUMAN	_YHLGMYHR_.2	9727.15	8259.53	11305.8	12118.9	8510.88	13893.5	9617.69	8823.68	7968.96
OGDH	2-oxoglutarate dehydrogenase, mitochondrial	ODO1_HUMAN	_IC[Carbamidomethyl (C)]EEAFAR_.2	10141.4	11061.9	12772.4	8064.27	8256.5	9288.8	10257.7	8912.48	9424.67
OGDH	2-oxoglutarate dehydrogenase, mitochondrial	ODO1_HUMAN	_NITLSLVANPSHLEAADPVVMGK_.3	9928.74	5167.99	10339.5	9998.66	8415.54	10221.6	9033.83	9949.81	8424.49
OGDH	2-oxoglutarate dehydrogenase, mitochondrial	ODO1_HUMAN	_LEAADEGSGDVK_.2	9811.03	7215.33	7692.1	7423.16	5467.33	5716.4	8477.31	7578.32	7723.79
OGDH	2-oxoglutarate dehydrogenase, mitochondrial	ODO1_HUMAN	_NQGYYDYVKPR_.2	6416.31	8606.73	7374.58	7688.92	6756.28	7806.4	7267.08	5723.85	8017.88
OGDH	2-oxoglutarate dehydrogenase, mitochondrial	ODO1_HUMAN	_ELEQIFC[Carbamidomethyl (C)]QFDSK_.2	3131.7	11092	7230.23	4996.46	8747.97	2915.69	6085.58	7817.67	8602.11
OGDH	2-oxoglutarate dehydrogenase, mitochondrial	ODO1_HUMAN	_SMSC[Carbamidomethyl (C)]PSTGLTEDILTHIGNVASSVPVENFTIHGGLSR_.4	11468.2	12063.1	21430.3	7498.24	1579.84	18237.4	15400.5	12754.5	2603.64
ALDH6A1	Methylmalonate-semialdehyde dehydrogenase [acylating], mitochondrial	MMSA_HUMAN	_TLADAEGDVFR_.2	20717.9	22761	19115	18079.9	20649.9	19872.6	23013.3	21807.5	18550.8
ALDH6A1	Methylmalonate-semialdehyde dehydrogenase [acylating], mitochondrial	MMSA_HUMAN	_VNAGDQPGADLGPLITPQAK_.2	10164	11508.7	10652.5	13564.6	9807	8069.8	11109.7	9513.65	12850
ALDH6A1	Methylmalonate-semialdehyde dehydrogenase [acylating], mitochondrial	MMSA_HUMAN	_EEDATLSSPAVVMPTMGR_.2	7403.18	7626.83	6872.1	8873.24	3756.3	6290.38	7274.01	6321.42	6003.89
ALDH6A1	Methylmalonate-semialdehyde dehydrogenase [acylating], mitochondrial	MMSA_HUMAN	_AGEYIFER_.2	6068.11	4962.78	7083.91	6577.67	3780.36	6906.07	5051.04	4342.2	6978.06
ALDH6A1	Methylmalonate-semialdehyde dehydrogenase [acylating], mitochondrial	MMSA_HUMAN	_QGIQFYTQLK_.2	4036.13	1032.19	3513.18	5917.89	4120.05	3279.16	4207.48	5692.57	4805.65
BDH1	D-beta-hydroxybutyrate dehydrogenase, mitochondrial	BDH_HUMAN	_VVNISSMLGR_.2	49975.3	71639.7	44241.9	56165.5	70692.2	45685	54135.6	58120	56595.6
BDH1	D-beta-hydroxybutyrate dehydrogenase, mitochondrial	BDH_HUMAN	_FGVEAFSDC[Carbamidomethyl (C)]LR_.2	35866.2	68816.5	35526.8	41480.5	61705.2	33636.5	42881.1	45046.9	44592.3
BDH1	D-beta-hydroxybutyrate dehydrogenase, mitochondrial	BDH_HUMAN	_MWEELPEVVR_.2	22408.6	37004.8	19756.7	18848.6	36184.5	20005.6	27782.1	22255.4	28415.1
BDH1	D-beta-hydroxybutyrate dehydrogenase, mitochondrial	BDH_HUMAN	_QVAEVNLWGTVR_.2	17328.3	29451.7	13287.8	18908.9	34796.9	19882	21952.3	22236.2	24159.5
BDH1	D-beta-hydroxybutyrate dehydrogenase, mitochondrial	BDH_HUMAN	_YEMYPLGVK_.2	15234.2	33141.8	15086.6	19985.7	33824.3	17171.3	13550	20818.9	20749.2
BDH1	D-beta-hydroxybutyrate dehydrogenase, mitochondrial	BDH_HUMAN	_MQIMTHLPGAISDMIYIR_.3	9453.83	25483.6	11806.5	11129.4	24511.7	9785.59	13152.9	15566.5	17278.6
BDH1	D-beta-hydroxybutyrate dehydrogenase, mitochondrial	BDH_HUMAN	_ELDSLNSDR_.2	12497.4	20431	12803.4	15550.2	19810.3	10448.6	14115.5	14742.5	14685.9
BDH1	D-beta-hydroxybutyrate dehydrogenase, mitochondrial	BDH_HUMAN	_AVLVTGC[Carbamidomethyl (C)]DSGFGFSLAK_.2	12801.4	19847	11237.9	11885.9	18740.6	9234.99	12598.9	10460.5	11192.8
BDH1	D-beta-hydroxybutyrate dehydrogenase, mitochondrial	BDH_HUMAN	_GFLVFAGC[Carbamidomethyl (C)]LMK_.2	7061.56	15832.6	9317.05	9108.74	16934.4	9645.35	12233.1	11976.1	11127.6
BDH1	D-beta-hydroxybutyrate dehydrogenase, mitochondrial	BDH_HUMAN	_SPYC[Carbamidomethyl (C)]ITK_.2	5480.41	10629.6	4921.12	8024.94	8265.59	4614.78	6960.37	3733.82	5267.4
DSG1	Desmoglein-1	DSG1_HUMAN	_YQGTILSIDDNLQR_.2	485044	590010	741790	384150	648085	734634	583086	566142	542782
DSG1	Desmoglein-1	DSG1_HUMAN	_VGDFVATDLDTGRPSTTVR_.3	466839	544404	736444	361958	560609	664261	533882	501015	517457
DSG1	Desmoglein-1	DSG1_HUMAN	_VGDFVATDLDTGRPSTTVR_.2	21801.9	28249.3	40798.8	16427.5	28461.2	38052.9	25878.8	24383.5	24671.8
DSG1	Desmoglein-1	DSG1_HUMAN	_YVMGNNPADLLAVDSR_.2	423361	522320	705974	356546	540491	692154	529138	504821	506383
DSG1	Desmoglein-1	DSG1_HUMAN	_YVM[Oxidation (M)]GNNPADLLAVDSR_.2	28772.6	38291.3	26026	13960.5	65031.9	40264.1	34792.4	33458.9	33577.8
DSG1	Desmoglein-1	DSG1_HUMAN	_VVGPISGADLHGMLEMPDLR_.3	362212	560354	596677	381560	503265	589945	478497	460081	474448
DSG1	Desmoglein-1	DSG1_HUMAN	_VVGPISGADLHGM[Oxidation (M)]LEMPDLR_.3	1365.42	24942.8	19218.3	3884.24	1118.6	3292	1067.28	1384.73	14684.6
DSG1	Desmoglein-1	DSG1_HUMAN	_VVGPISGADLHGMLEM[Oxidation (M)]PDLR_.3	4041.53	10470.7	1445.42	3523.39	1227.25	3011.24	6579.82	8213.95	2508.97
DSG1	Desmoglein-1	DSG1_HUMAN	_ALNSMGQDLERPLELR_.3	346256	415644	606867	263939	446187	570478	425177	411570	402753
DSG1	Desmoglein-1	DSG1_HUMAN	_ALNSMGQDLERPLELR_.2	27121.2	31674.7	51254.8	19663.7	33158	51512.9	35947	34455	31258.1
DSG1	Desmoglein-1	DSG1_HUMAN	_ALNSM[Oxidation (M)]GQDLERPLELR_.3	18641.6	21976.3	17738	20611.6	24890.7	22762.3	23184.6	20237.8	15099.5
DSG1	Desmoglein-1	DSG1_HUMAN	_DGSNVIVTER_.2	225581	318821	318581	202627	312327	300088	260749	267013	246575
DSG1	Desmoglein-1	DSG1_HUMAN	_LADISLGK_.2	152566	332453	261314	153352	293726	251436	215130	221654	217583
DSG1	Desmoglein-1	DSG1_HUMAN	_LADISLGK_.1	22120.7	51651.7	38043.4	17750.5	41122.8	35502.6	30835.2	31474.7	28404.5
DSG1	Desmoglein-1	DSG1_HUMAN	_VIAPSSSLPTSLTIHHPR_.3	78165.3	106668	134682	88171.5	131154	153823	101823	103704	106594
DSG1	Desmoglein-1	DSG1_HUMAN	_VIAPSSSLPTSLTIHHPR_.4	63876.8	129329	104874	60472.8	106748	107998	87471.4	78764.3	86485.9
DSG1	Desmoglein-1	DSG1_HUMAN	_VIAPSSSLPTSLTIHHPR_.2	22926.9	54436.1	43515.2	26540.5	46221.9	48757	30997.5	32084.4	31005.7
DSG1	Desmoglein-1	DSG1_HUMAN	_EGGLNMNFMESYFC[Carbamidomethyl (C)]QK_.2	128098	324883	264893	150543	287731	226260	217446	215275	208819
DSG1	Desmoglein-1	DSG1_HUMAN	_EGGLNMNFM[Oxidation (M)]ESYFC[Carbamidomethyl (C)]QK_.2	1511.69	2068.56	5113.25	3505.35	1233.25	2997.14	3646.41	1528.33	3106.75
DSG1	Desmoglein-1	DSG1_HUMAN	_EGGLNM[Oxidation (M)]NFMESYFC[Carbamidomethyl (C)]QK_.2	1115.56	1777.84	1672.26	3039.73	4458.23	3327.04	2319.52	1427.65	2160.27
DSG1	Desmoglein-1	DSG1_HUMAN	_EMQDLGGGER_.2	116561	226377	181679	117125	199187	159389	153499	164329	168002
DSG1	Desmoglein-1	DSG1_HUMAN	_EM[Oxidation (M)]QDLGGGER_.2	901.174	3924.52	1559.92	4895.97	5999.84	5969.7	3157.99	1032.65	3402.55
DSG1	Desmoglein-1	DSG1_HUMAN	_ESSNVVVTER_.2	131658	192184	175565	122059	190386	181940	167617	152291	167207
DSG1	Desmoglein-1	DSG1_HUMAN	_MTGFELTEGVK_.2	128871	184940	194261	128607	167526	186668	159373	156477	157693
DSG1	Desmoglein-1	DSG1_HUMAN	_TMNNFLDR_.2	120565	148225	210510	88790.6	142256	175181	139537	143124	138955
DSG1	Desmoglein-1	DSG1_HUMAN	_TM[Oxidation (M)]NNFLDR_.2	8385.39	12366.8	7525.67	6334.19	13348.5	8631.1	5740.45	11445.5	10766.2
DSG1	Desmoglein-1	DSG1_HUMAN	_DGGADGMSAEC[Carbamidomethyl (C)]EC[Carbamidomethyl (C)]NIK_.2	97165.4	128616	219441	74678	123547	171074	131275	125218	118129
DSG1	Desmoglein-1	DSG1_HUMAN	_DGGADGM[Oxidation (M)]SAEC[Carbamidomethyl (C)]EC[Carbamidomethyl (C)]NIK_.2	8327.49	7452.41	7771.09	6555.52	7476.59	6934.62	7532.08	7337.32	8643.26
DSG1	Desmoglein-1	DSG1_HUMAN	_TYVVTGNMGSNDK_.2	100546	135708	183598	75973.7	135517	163649	128835	126210	124797
DSG1	Desmoglein-1	DSG1_HUMAN	_TYVVTGNM[Oxidation (M)]GSNDK_.2	3367.89	3990.88	2943.29	2662.46	6060.66	3295.46	3719.64	3301.68	4649.42
DSG1	Desmoglein-1	DSG1_HUMAN	_IHSDC[Carbamidomethyl (C)]AANQQVTYR_.2	71502.1	86565.4	126631	61397.7	94762.5	130521	87860.8	86216.6	86832.7
DSG1	Desmoglein-1	DSG1_HUMAN	_IHSDC[Carbamidomethyl (C)]AANQQVTYR_.3	33694.7	39859.5	55016.8	25260.5	41833.2	43213.1	39420.6	37927.1	35763.4
DSG1	Desmoglein-1	DSG1_HUMAN	_VIQPTSGMIGSLSMHPELANAHNVIVTER_.4	70652.8	126339	125145	65737.5	108301	122762	99243.7	96974.5	97249.6
DSG1	Desmoglein-1	DSG1_HUMAN	_SSSDHHFNQTIGSASPSTAR_.3	65000.9	100429	99531.8	60785.1	100685	103134	85597.3	81810	84248.1
DSG1	Desmoglein-1	DSG1_HUMAN	_SSSDHHFNQTIGSASPSTAR_.4	7220.16	8982.95	10991.5	4744.5	11345.6	7257.04	8226.78	6198.99	7540.36
DSG1	Desmoglein-1	DSG1_HUMAN	_PTSLTIHHPR_.2	68580.7	92408.9	105920	63331.5	96457.1	112944	93618.6	87366.4	78677
DSG1	Desmoglein-1	DSG1_HUMAN	_TSGMPEIC[Carbamidomethyl (C)]QEYSGTLR_.2	55818.4	103197	99965.3	68797	79623.4	89876.1	86537.4	84213.5	80849
DSG1	Desmoglein-1	DSG1_HUMAN	_ASAISVTVLNVIEGPVFRPGSK_.3	79899	73870.3	112279	37525.4	86438	114485	85845.4	76381.3	77187.5
DSG1	Desmoglein-1	DSG1_HUMAN	_EQYNMLGGK_.2	53070.2	57373	86465.5	39026.2	59744	74042.9	66455.3	62655.5	59041.5
DSG1	Desmoglein-1	DSG1_HUMAN	_TMNNFLDREQYGQYALAVR_.3	49870.8	37093.7	49567.3	35867.1	61456.3	79275.3	51566.2	48850.4	48215.7
DSG1	Desmoglein-1	DSG1_HUMAN	_TM[Oxidation (M)]NNFLDREQYGQYALAVR_.3	8396.16	3302.79	4354.8	4238.3	15277.6	8677.53	7804.68	4595.84	5365.16
DSG1	Desmoglein-1	DSG1_HUMAN	_FGTTTVISESTYPSGPGVLHPK_.3	30090.5	82176	58261.3	21110.4	64969.8	50676.7	47033.4	46831.6	47489.2
DSG1	Desmoglein-1	DSG1_HUMAN	_ASAISVTVLNVIEGPVFR_.2	38350.3	42045.6	64952.4	15655.6	38988.9	56369.2	40189.5	38783.9	36993.8
DSG1	Desmoglein-1	DSG1_HUMAN	_KLADISLGK_.2	16943.8	61171.1	40281.1	17710.7	55957.2	44441.6	42325.5	34824.6	31319.7
DSG1	Desmoglein-1	DSG1_HUMAN	_EVTPFFIIYC[Carbamidomethyl (C)]R_.2	23794.9	41779.5	39943.2	19911.8	46619.2	51439.7	38267.8	34949.9	35597.8
DSG1	Desmoglein-1	DSG1_HUMAN	_TNVGILK_.1	19883.9	24052.5	31756.1	17156.9	26553.3	34141	23638.5	24831	20809.8
DSG1	Desmoglein-1	DSG1_HUMAN	_AEFHHSIMSQYK_.3	20270	13781.3	40699.5	16916.4	27363.6	35493.6	25663.4	19865.7	16806.1
DSG1	Desmoglein-1	DSG1_HUMAN	_VGDFVATDLDTGR_.2	19781	28186	34540	14589.6	24195.1	26276.6	22944.5	20184.4	22887.5
DSG1	Desmoglein-1	DSG1_HUMAN	_YSTVQYSK_.2	15997	14469.2	14719	11600.8	6540.53	10213.1	11677.5	12986.8	14457.1
DSG1	Desmoglein-1	DSG1_HUMAN	_YSTVQYSK_.1	5524.95	7284.71	6836.89	5752.41	8218.66	10510	6341.37	6369.17	5191.96
DSG1	Desmoglein-1	DSG1_HUMAN	_GSDRDGGADGMSAEC[Carbamidomethyl (C)]EC[Carbamidomethyl (C)]NIK_.3	6025.67	13618.4	19319.6	15012.4	21039.7	17875.8	11199.3	9112.72	10282.7
DSG1	Desmoglein-1	DSG1_HUMAN	_PASNVVVTER_.2	2234.61	2623.93	3992.99	781.796	2487.33	3956.1	3341.79	2545.23	2029.8
DSG1	Desmoglein-1	DSG1_HUMAN	_QEPSDSPMFIINR_.2	412358	450588	672675	340280	500695	632050	505399	469240	452770
DSG1	Desmoglein-1	DSG1_HUMAN	_QEPSDSPM[Oxidation (M)]FIINR_.2	7430.66	2748.14	1285.51	4278.15	17882.7	15129.4	5824.65	6762.83	7489.1
DSG1	Desmoglein-1	DSG1_HUMAN	_VVKPLDYEAMQSLQLSIGVR_.3	1143.63	3238.63	12189.4	1407.01	2470.12	17335.4	16507.1	5201.71	597.117
DSC2	Desmocollin-2	DSC2_HUMAN	_QQMILQIGVVNEAPFSR_.2	808645	844238	1.13074e+06	591825	975415	1.09216e+06	898954	870464	857163
DSC2	Desmocollin-2	DSC2_HUMAN	_QQM[Oxidation (M)]ILQIGVVNEAPFSR_.2	36915.2	39909.1	43267.3	15409	40262.2	53418.2	32377.7	36098.9	35337.3
DSC2	Desmocollin-2	DSC2_HUMAN	_LTDPTGWVTIDENTGSIK_.2	509579	1.10744e+06	874853	541983	1.01453e+06	813217	752697	733495	759805
DSC2	Desmocollin-2	DSC2_HUMAN	_SMHPTTGVITTTSSQLDR_.3	295164	342200	480749	273799	357763	395487	360157	335346	345107
DSC2	Desmocollin-2	DSC2_HUMAN	_SMHPTTGVITTTSSQLDR_.2	252359	280508	441015	243669	286128	384372	305393	274997	286621
DSC2	Desmocollin-2	DSC2_HUMAN	_SM[Oxidation (M)]HPTTGVITTTSSQLDR_.3	6197.12	9931.67	7373.91	1122.98	16403.7	11118.6	8149.32	7780.11	8550.27
DSC2	Desmocollin-2	DSC2_HUMAN	_NLFYVER_.2	428983	527611	713148	430879	560832	699335	533970	534189	536384
DSC2	Desmocollin-2	DSC2_HUMAN	_NLFYVER_.1	10797.8	15717.4	19807.1	8644.43	16834.8	19186.9	15437.2	14843.2	13000
DSC2	Desmocollin-2	DSC2_HUMAN	_TNEGVLC[Carbamidomethyl (C)]VVKPLNYEEK_.2	224789	318074	358601	201556	288603	341294	291827	264265	263923
DSC2	Desmocollin-2	DSC2_HUMAN	_TNEGVLC[Carbamidomethyl (C)]VVKPLNYEEK_.3	188998	266106	289469	160858	303740	274201	238466	224974	240029
DSC2	Desmocollin-2	DSC2_HUMAN	_HAQDYVLTYNYEGR_.2	246815	426049	378935	228242	345276	357286	329321	310171	302917
DSC2	Desmocollin-2	DSC2_HUMAN	_HAQDYVLTYNYEGR_.3	128354	220116	189536	116887	157508	178895	169310	157251	159222
DSC2	Desmocollin-2	DSC2_HUMAN	_VTVEDKDLVNTANWR_.3	181190	212643	275850	173894	265923	320706	242970	222889	227104
DSC2	Desmocollin-2	DSC2_HUMAN	_VTVEDKDLVNTANWR_.2	62262.4	74065.5	98392.6	67718.6	92655	117717	80172	77789.6	76256.2
DSC2	Desmocollin-2	DSC2_HUMAN	_ATTPDGYTPELPLPLIIK_.2	290167	277100	343835	224698	276546	287339	269082	273797	279835
DSC2	Desmocollin-2	DSC2_HUMAN	_DLVNTANWR_.2	165194	213343	327661	137785	176168	256782	196237	198725	199324
DSC2	Desmocollin-2	DSC2_HUMAN	_VGTTVGQVC[Carbamidomethyl (C)]ATDKDEPDTMHTR_.3	92523.6	143381	149758	101072	155112	166654	124361	118681	127638
DSC2	Desmocollin-2	DSC2_HUMAN	_VGTTVGQVC[Carbamidomethyl (C)]ATDKDEPDTMHTR_.4	30795.4	49583.7	54935.1	34015.7	43095.4	46524.5	48324.1	42371.7	41242.3
DSC2	Desmocollin-2	DSC2_HUMAN	_DTGNLYC[Carbamidomethyl (C)]TRPVDR_.2	68340.6	123553	143419	82847	112149	143071	107163	105987	103524
DSC2	Desmocollin-2	DSC2_HUMAN	_DTGNLYC[Carbamidomethyl (C)]TRPVDR_.3	39746.9	67093.8	73151.8	43754.9	58380.2	65258.9	56856.3	56004.6	56828.4
DSC2	Desmocollin-2	DSC2_HUMAN	_QEEDGLEFLDNLEPK_.2	115906	212469	191748	109242	171351	170138	172330	161790	166511
DSC2	Desmocollin-2	DSC2_HUMAN	_KLTDPTGWVTIDENTGSIK_.3	86359.9	160396	121016	89028.9	166199	131848	117854	120992	114823
DSC2	Desmocollin-2	DSC2_HUMAN	_DTGNLYC[Carbamidomethyl (C)]TR_.2	68824.2	98917.8	137850	72317.6	96299.2	102965	92995.3	98062.5	94240.2
DSC2	Desmocollin-2	DSC2_HUMAN	_GPGVDQEPR_.2	45019.1	88327.1	94472.7	61514.7	96952	63765.3	51746	90620.6	66780.6
DSC2	Desmocollin-2	DSC2_HUMAN	_SFTILLSNTENQEK_.2	46077.8	55827	53202.6	26080.7	64036.6	58910.7	53629.8	46832.6	61486.6
DSC2	Desmocollin-2	DSC2_HUMAN	_GSVAGSVGC[Carbamidomethyl (C)]C[Carbamidomethyl (C)]SER_.2	23368.5	59604.3	52788.2	24482.5	45643.2	50420.3	43608	40753.7	40165.6
DSC2	Desmocollin-2	DSC2_HUMAN	_TLAEAC[Carbamidomethyl (C)]MK_.2	18739.9	72331.1	46961.7	21522.1	38961.1	34265.6	36488.4	36840.3	37942.8
DSC2	Desmocollin-2	DSC2_HUMAN	_MKENAEVGTTSNGYK_.2	10615.9	18590.2	16254.9	9251.82	18173.3	17125.5	15422.5	13796.3	13396.6
DSC2	Desmocollin-2	DSC2_HUMAN	_MKENAEVGTTSNGYK_.3	3467.14	7109.7	5657.4	3355.25	7146.01	6093.82	5759.81	4434.29	5296.3
DSC2	Desmocollin-2	DSC2_HUMAN	_IGGGGVQLGK_.2	17706.2	26318.6	21272.4	12194.8	19263.1	15514.7	19434	14662.2	9226.86
DSC2	Desmocollin-2	DSC2_HUMAN	_ENAEVGTTSNGYK_.2	12239.4	23108.3	18222.2	10279.8	18177.8	15323.5	16141	16153.4	18067.4
DSC2	Desmocollin-2	DSC2_HUMAN	_IFVFLEHQTK_.2	10249.2	8888.83	9632.24	6688.68	8099.41	11616	10262.1	10714.1	8513.37
DSC2	Desmocollin-2	DSC2_HUMAN	_IFVFLEHQTK_.3	8185.96	3597.14	6813.37	4907.5	4599.11	5462.51	4451.44	3349.21	4801.3
DSC2	Desmocollin-2	DSC2_HUMAN	_NGGQETIEMVK_.2	15159.5	7527.04	17463.7	15561.8	10301.7	13536.5	14624.2	13810.9	13936.3
DSC2	Desmocollin-2	DSC2_HUMAN	_GNENGNFK_.2	8534.85	7991.94	11007.6	4050.44	6953.24	7975.39	8517.14	8460.4	6196.23
DSC2	Desmocollin-2	DSC2_HUMAN	_GNENGNFK_.1	2157.55	3499.15	3312.48	2031.28	4068.64	4534.88	3707.5	2812.79	1706.92
DSC2	Desmocollin-2	DSC2_HUMAN	_VYLC[Carbamidomethyl (C)]NQDENHK_.2	53416.5	98733.9	53649.9	35297.3	71851.7	51877.5	72559.1	56094.8	46459.3
DSC2	Desmocollin-2	DSC2_HUMAN	_VYLC[Carbamidomethyl (C)]NQDENHK_.3	3170.6	10882.7	7407.58	2102.24	16463.6	1922.73	8526.74	9523.6	8097.12
DSC2	Desmocollin-2	DSC2_HUMAN	_TSVEENTVDVEILR_.2	8681	3245.35	3797.57	24940.9	4272.66	4412	4496.13	7351.9	8735.07
RPL18A	60S ribosomal protein L18a	RL18A_HUMAN	_NFGIWLR_.2	234008	269630	255060	249933	271730	267417	242441	249553	245548
RPL18A	60S ribosomal protein L18a	RL18A_HUMAN	_SSGEIVYC[Carbamidomethyl (C)]GQVFEK_.2	206246	238025	247068	198970	231286	225536	221996	220918	221216
RPL18A	60S ribosomal protein L18a	RL18A_HUMAN	_C[Carbamidomethyl (C)]HTPPLYR_.2	177311	182527	182052	177299	188454	189927	180150	190542	184206
RPL18A	60S ribosomal protein L18a	RL18A_HUMAN	_FWYFVSQLK_.2	167020	188624	188226	147158	175743	179831	162922	160819	159456
RPL18A	60S ribosomal protein L18a	RL18A_HUMAN	_DLTTAGAVTQC[Carbamidomethyl (C)]YR_.2	142990	187647	165216	153396	177808	164467	156849	158083	162810
RPL18A	60S ribosomal protein L18a	RL18A_HUMAN	_AHSIQIMK_.2	87743.5	86309.8	87321.7	94737.4	85710.6	89032.3	84640.6	82980.9	82961.3
RPL18A	60S ribosomal protein L18a	RL18A_HUMAN	_AHSIQIMK_.1	25269.3	22526.8	26051.6	28670.4	23871.9	36157.4	25968.2	23623.1	24786.4
RPL18A	60S ribosomal protein L18a	RL18A_HUMAN	_VEEIAASK_.1	21003.5	23696.8	22470.3	22979.8	25483.8	26248.1	22644.5	22889.8	22726.6
RPL18A	60S ribosomal protein L18a	RL18A_HUMAN	_VEEIAASK_.2	9665.57	17057.2	15409	11265.8	16790.5	10898.4	12198.4	11436.8	18544.9
RPL18A	60S ribosomal protein L18a	RL18A_HUMAN	_IFAPNHVVAK_.2	4540.05	24721	16210.2	13018.2	28229.7	33725.5	14077.9	13791.1	5924.78
RPL18A	60S ribosomal protein L18a	RL18A_HUMAN	_KSSGEIVYC[Carbamidomethyl (C)]GQVFEK_.3	4599	11084.8	6939.14	7275.83	8648.89	6931.79	7971.12	6719.03	6217.08
RPL18A	60S ribosomal protein L18a	RL18A_HUMAN	_KSSGEIVYC[Carbamidomethyl (C)]GQVFEK_.2	2145.4	2992.69	2054.9	2773.95	3772.78	2242.09	2704.22	1839.5	2170.71
MAP2K1	Dual specificity mitogen-activated protein kinase kinase 1	MP2K1_HUMAN	_LIHLEIKPAIR_.3	40777.3	29205.3	35588.8	45823.1	32844.1	38633.4	37651.9	34300	35943
MAP2K1	Dual specificity mitogen-activated protein kinase kinase 1	MP2K1_HUMAN	_ISELGAGNGGVVFK_.2	19084.6	16429.8	16961	24130.1	15207.9	18607.3	18056.9	17956.8	18632.3
MAP2K1	Dual specificity mitogen-activated protein kinase kinase 1	MP2K1_HUMAN	_LPSGVFSLEFQDFVNK_.2	14652.5	14947	10944.2	18552.2	17448.8	14102.7	16404.9	9821.01	14997.2
MAP2K1	Dual specificity mitogen-activated protein kinase kinase 1	MP2K1_HUMAN	_KLEELELDEQQR_.2	15591.2	9271.13	11705.7	13679.5	11208.1	11120.6	11198.1	13350.7	10025.5
MAP2K1	Dual specificity mitogen-activated protein kinase kinase 1	MP2K1_HUMAN	_LEAFLTQK_.2	14978.8	5014.93	12829.2	14649.6	7846.1	13615.7	12889	8931.18	10049.5
MAP2K1	Dual specificity mitogen-activated protein kinase kinase 1	MP2K1_HUMAN	_VSHKPSGLVMAR_.2	9639.01	6368.41	6716.46	10656.3	5527.37	9079.34	5186.52	6572.35	7917.96
MAP2K1	Dual specificity mitogen-activated protein kinase kinase 1	MP2K1_HUMAN	_VGELKDDDFEK_.2	5650.15	6115.5	5916.98	7441.5	7234.83	3825.11	6019.73	6811.7	6725.91
MAP2K1	Dual specificity mitogen-activated protein kinase kinase 1	MP2K1_HUMAN	_VGELKDDDFEK_.3	1740.93	721.797	979.696	1132.72	1114.37	788.322	1635.27	1222.38	344.061
FKBP4	Peptidyl-prolyl cis-trans isomerase FKBP4	FKBP4_HUMAN	_FEIGEGENLDLPYGLER_.2	115013	108840	103198	111874	103604	88016.5	112916	111181	97513.5
FKBP4	Peptidyl-prolyl cis-trans isomerase FKBP4	FKBP4_HUMAN	_EGTGTEMPMIGDR_.2	67368.2	59206.1	72185.2	61487.4	50377.3	67264.6	65642.2	55129.2	43309.3
FKBP4	Peptidyl-prolyl cis-trans isomerase FKBP4	FKBP4_HUMAN	_DKFSFDLGK_.2	42785.1	52993.7	43513.2	40776.5	47643.3	39417.5	33053.2	45850	44847.3
FKBP4	Peptidyl-prolyl cis-trans isomerase FKBP4	FKBP4_HUMAN	_RGEAHLAVNDFELAR_.3	46819	17704.2	45455.7	43319.8	18971.2	45546.5	33766.7	33254.4	31460
FKBP4	Peptidyl-prolyl cis-trans isomerase FKBP4	FKBP4_HUMAN	_GEDLTEEEDGGIIR_.2	35895.9	23618.2	32715	28715	27706.4	28778.8	31150.4	33150	29045.6
FKBP4	Peptidyl-prolyl cis-trans isomerase FKBP4	FKBP4_HUMAN	_AWDIAIATMK_.2	30262.8	31156.8	23465.1	32369.8	34938.7	29984.8	30493.4	29160.7	28508.5
FKBP4	Peptidyl-prolyl cis-trans isomerase FKBP4	FKBP4_HUMAN	_VFVHYTGWLLDGTK_.3	21402.5	20268.4	18545.4	18985.6	20293.6	20486.6	18006.1	16284.9	18405.9
FKBP4	Peptidyl-prolyl cis-trans isomerase FKBP4	FKBP4_HUMAN	_VFVHYTGWLLDGTK_.2	8764.12	9654.05	9606.55	7731.31	9032.93	8426.13	6937.86	9655.32	7147.4
FKBP4	Peptidyl-prolyl cis-trans isomerase FKBP4	FKBP4_HUMAN	_LYANMFER_.2	21146	23109.6	26044.5	41631.1	24045.3	28312.4	29042.2	29642.3	25778.1
FKBP4	Peptidyl-prolyl cis-trans isomerase FKBP4	FKBP4_HUMAN	_VLQLYPNNK_.2	21889.7	25559	27954.6	26124.5	33205.9	21416.6	22322.4	27876.8	20530
FKBP4	Peptidyl-prolyl cis-trans isomerase FKBP4	FKBP4_HUMAN	_FDSSLDR_.2	16985.6	22459.8	28944.4	20754.8	24386.1	18918.8	21047.3	21723.2	18940.2
FKBP4	Peptidyl-prolyl cis-trans isomerase FKBP4	FKBP4_HUMAN	_FSFDLGK_.2	17603.7	20049.9	18678.5	18497.9	18493.3	17999.3	18626.5	17589	19030.9
FKBP4	Peptidyl-prolyl cis-trans isomerase FKBP4	FKBP4_HUMAN	_GEHSIVYLKPSYAFGSVGK_.3	10927	32312.4	22377.4	14092.6	24003.9	6131.69	11895.6	18077.9	24883.2
FKBP4	Peptidyl-prolyl cis-trans isomerase FKBP4	FKBP4_HUMAN	_LQAFSAAIESC[Carbamidomethyl (C)]NK_.2	10701.8	15152.8	12457.3	13783.9	15428.5	13680.6	13608	14914.5	9264.33
FKBP4	Peptidyl-prolyl cis-trans isomerase FKBP4	FKBP4_HUMAN	_GEGYAKPNEGAIVEVALEGYYK_.3	13153.4	8394.53	11051.2	12440.7	6258.63	8399.91	12308.7	12025.4	11048.7
FKBP4	Peptidyl-prolyl cis-trans isomerase FKBP4	FKBP4_HUMAN	_TQLAVC[Carbamidomethyl (C)]QQR_.2	5570.93	7919.4	7586.91	9183.98	9754.55	7435.83	5426.83	10794.4	8760.44
FKBP4	Peptidyl-prolyl cis-trans isomerase FKBP4	FKBP4_HUMAN	_LASHLNLAMC[Carbamidomethyl (C)]HLK_.3	7104.09	10461.6	1887.54	6712.82	10885.9	10031.3	6491.87	9853.29	7574.44
FKBP4	Peptidyl-prolyl cis-trans isomerase FKBP4	FKBP4_HUMAN	_ALELDSNNEK_.2	8537.46	7556.1	12909.7	4875.21	2649.81	9670.5	15658.2	3231.77	1104.46
FKBP4	Peptidyl-prolyl cis-trans isomerase FKBP4	FKBP4_HUMAN	_VGEVC[Carbamidomethyl (C)]HITC[Carbamidomethyl (C)]KPEYAYGSAGSPPK_.4	9447.91	12726.9	9387.58	9147.32	18252	9902.48	11899.2	14345.6	16005.2
FKBP4	Peptidyl-prolyl cis-trans isomerase FKBP4	FKBP4_HUMAN	_VGEVC[Carbamidomethyl (C)]HITC[Carbamidomethyl (C)]KPEYAYGSAGSPPK_.3	1243.65	3563.23	1196.16	1056.14	3100.92	3588.1	1167.16	1555.32	3047.04
PLOD1	Procollagen-lysine,2-oxoglutarate 5-dioxygenase 1	PLOD1_HUMAN	_IFQNLDGALDEVVLK_.2	23654	7390.32	70036.1	19885.1	10298.4	47287.1	24174.4	48878.2	16433.2
PLOD1	Procollagen-lysine,2-oxoglutarate 5-dioxygenase 1	PLOD1_HUMAN	_IQALGLGEDWNVEK_.2	42138.7	11809.1	33299.8	21665.7	23172.5	26974.4	23180.6	28114.2	27924.5
PLOD1	Procollagen-lysine,2-oxoglutarate 5-dioxygenase 1	PLOD1_HUMAN	_LQLNYLGNYIPR_.2	41066.6	14640	31370.9	22255.4	11649.2	25311.2	18624.1	26869.3	21329.2
PLOD1	Procollagen-lysine,2-oxoglutarate 5-dioxygenase 1	PLOD1_HUMAN	_SEDYVDIVQGR_.2	30393	11274.8	30448.4	18345.8	14139.7	21315.3	20798.6	21298.7	20787.1
PLOD1	Procollagen-lysine,2-oxoglutarate 5-dioxygenase 1	PLOD1_HUMAN	_FLGSGGFIGYAPNLSK_.2	17828.4	8000.88	31464.9	6855.37	8894.3	18880.4	15125	10320.1	14749.7
PLOD1	Procollagen-lysine,2-oxoglutarate 5-dioxygenase 1	PLOD1_HUMAN	_IQGGYENVPTIDIHMNQIGFER_.3	21652.7	5961.78	18570	12688.2	9582.59	13230.2	10784	13482.9	13079.5
PLOD1	Procollagen-lysine,2-oxoglutarate 5-dioxygenase 1	PLOD1_HUMAN	_FLLEYIAPMTEK_.2	16388.4	3269.78	18572.6	11954.7	2111.09	13759.4	9830.86	8372.86	12196.5
PLOD1	Procollagen-lysine,2-oxoglutarate 5-dioxygenase 1	PLOD1_HUMAN	_SQVVFSAEELIYPDR_.2	12625.5	4283.97	16399.8	10651.1	5006.4	8208.99	9035.22	5200.29	11644.8
PLOD1	Procollagen-lysine,2-oxoglutarate 5-dioxygenase 1	PLOD1_HUMAN	_LDPDMAFC[Carbamidomethyl (C)]ANIR_.2	7049.14	6778.45	9167.86	2140.9	3415.71	7268.86	6420.73	6980.44	6745.96
PLOD1	Procollagen-lysine,2-oxoglutarate 5-dioxygenase 1	PLOD1_HUMAN	_SAQFFNYK_.2	8055.73	1217.52	5896.58	3402.08	1861.72	3456.19	2947.71	4751.67	3975.53
PLOD1	Procollagen-lysine,2-oxoglutarate 5-dioxygenase 1	PLOD1_HUMAN	_AQVEEFLAQHGSEYQSVK_.3	3343.15	540.869	2955.9	2832.14	1969.92	2326.45	2140.48	1941.02	1733.2
PLOD1	Procollagen-lysine,2-oxoglutarate 5-dioxygenase 1	PLOD1_HUMAN	_HTLGHLLSLDSYR_.3	10061.2	3626.42	15480.8	5416.97	7336.92	4449.41	4874.17	8127.72	11140.4
PLOD1	Procollagen-lysine,2-oxoglutarate 5-dioxygenase 1	PLOD1_HUMAN	_VGVDYEGGGC[Carbamidomethyl (C)]R_.2	9070.22	1847.6	9936.08	6677.72	1620.71	4145.91	7256.99	5611.97	7149.42
PLOD1	Procollagen-lysine,2-oxoglutarate 5-dioxygenase 1	PLOD1_HUMAN	_FWTFETGC[Carbamidomethyl (C)]TVC[Carbamidomethyl (C)]DEGLR_.2	21197.6	3445.68	18111.1	10298.4	2947.18	9445.17	12981.8	14088.7	11730
PLOD1	Procollagen-lysine,2-oxoglutarate 5-dioxygenase 1	PLOD1_HUMAN	_LTHYHEGLPTTR_.2	2346.6	1652.42	1853.48	864.044	2573.75	1867.49	383.039	840.116	921.568
NUCB1	Nucleobindin-1	NUCB1_HUMAN	_LVTLEEFLASTQR_.2	34580.1	31101.5	59409.2	30755.7	38140.8	42647.5	38217.2	35461.5	38434.6
NUCB1	Nucleobindin-1	NUCB1_HUMAN	_EVWEELDGLDPNR_.2	22606.7	24055.5	41731.4	28415.3	12826.4	26903.6	34484.5	15414.5	20331.4
NUCB1	Nucleobindin-1	NUCB1_HUMAN	_DLELLIQTATR_.2	5827.64	5817.14	14040.1	4594.94	8585.03	16418.2	10178.2	10381.4	8063.28
NUCB1	Nucleobindin-1	NUCB1_HUMAN	_LPEVEVPQHL_.2	3801.01	245.274	8739.5	5086.03	6153.35	9530.83	5193.16	5291.29	6536.5
NUCB1	Nucleobindin-1	NUCB1_HUMAN	_LQAANAEDIK_.2	1560.68	2147.96	3870.16	755.295	3233.65	3060.33	1890.4	2455.17	1924.91
NUCB1	Nucleobindin-1	NUCB1_HUMAN	_DLAQYDAAHHEEFKR_.3	5372.22	2123.84	9314.39	5043.9	7144.23	9094.95	4826.26	5309.34	5780.76
RPL6	60S ribosomal protein L6	RL6_HUMAN	_QLASGLLLVTGPLVLNR_.2	429825	609892	485402	411879	552981	477740	476214	473229	485094
RPL6	60S ribosomal protein L6	RL6_HUMAN	_AIPQLQGYLR_.2	333645	283264	340957	369949	285319	366953	326171	330969	321471
RPL6	60S ribosomal protein L6	RL6_HUMAN	_YYPTEDVPR_.2	318614	306639	346950	322170	265836	301283	322784	318179	325820
RPL6	60S ribosomal protein L6	RL6_HUMAN	_ASITPGTILIILTGR_.2	219333	426037	163971	116843	332668	211859	235574	151818	201171
RPL6	60S ribosomal protein L6	RL6_HUMAN	_AVDSQILPK_.2	74749.6	101279	82573	73135.6	89159.9	81489.3	87634.7	82740.4	72819.3
RPL6	60S ribosomal protein L6	RL6_HUMAN	_AVDSQILPK_.1	49733.5	74198.7	55960.1	57041	69009.2	64175.4	55906	56842.7	56110.5
RPL6	60S ribosomal protein L6	RL6_HUMAN	_VLATVTKPVGGDK_.2	80246.3	122903	93670.4	75495.7	117906	106483	94373.2	87110	89086
RPL6	60S ribosomal protein L6	RL6_HUMAN	_VLATVTKPVGGDK_.3	31496.3	50213	38682.2	29742.3	42983.6	34411.8	34796.1	40520.4	37590.8
RPL6	60S ribosomal protein L6	RL6_HUMAN	_FVIATSTK_.2	40399.3	75720.6	56037.2	44138.7	53993.2	44775	46854.3	54201.5	50351.6
RPL6	60S ribosomal protein L6	RL6_HUMAN	_FVIATSTK_.1	17934.6	28504.3	21909.8	16149	24026.3	19941.1	22043.2	18814.1	19217.5
RPL6	60S ribosomal protein L6	RL6_HUMAN	_HQEGEIFDTEK_.2	44897.9	50368.3	53041.7	46394.7	41065.3	42519.3	45173	41479.2	47717.5
RPL6	60S ribosomal protein L6	RL6_HUMAN	_SVFALTNGIYPHK_.2	41042.5	33788.5	29242.4	40484.1	10250.1	37632.1	35288.8	20469.6	12842.3
RPL6	60S ribosomal protein L6	RL6_HUMAN	_SVFALTNGIYPHK_.3	13344.7	15323.1	16545	15506.1	14065.2	18668.1	15402.2	14463.7	15498.5
RPL6	60S ribosomal protein L6	RL6_HUMAN	_EKYEITEQR_.2	36471.7	18428.7	30294.9	36755.2	18864.8	26185.5	26279.7	29570.5	30262.3
RPL6	60S ribosomal protein L6	RL6_HUMAN	_KPFSQHVR_.2	18001.3	17602.3	14519.6	19194.2	18174.4	18086.4	15340.2	16682.5	14994.6
RPL6	60S ribosomal protein L6	RL6_HUMAN	_HQEGEIFDTEKEK_.3	11353.2	5681.36	9354.92	8557.35	5970.83	8843.09	9135.95	8892.64	6043.71
RPL6	60S ribosomal protein L6	RL6_HUMAN	_HQEGEIFDTEKEK_.2	2825.09	3107	1136.58	2061.42	869.037	2240.7	1693.46	1864.57	420.207
TOP2B	DNA topoisomerase 2-beta	TOP2B_HUMAN	_LLFPAVDDNLLK_.2	14069.1	7404.42	6572.31	11382.9	8254.91	5497.23	2486	9134.21	8350.67
TOP2B	DNA topoisomerase 2-beta	TOP2B_HUMAN	_SLAVSGLGVIGR_.2	8109.39	2576.38	431.852	7193.99	1746.4	3920.77	3513.01	4393.29	3781.79
SLC25A11	Mitochondrial 2-oxoglutarate/malate carrier protein	M2OM_HUMAN	_LGIYTVLFER_.2	46562	35646.3	40069.8	37185.3	37860.9	37488.5	37223.5	36541.9	36662.7
SLC25A11	Mitochondrial 2-oxoglutarate/malate carrier protein	M2OM_HUMAN	_EEGVLTLWR_.2	40623.9	26312	25536.5	34827.3	26630	24874.8	30776.4	31317.9	30317.1
SLC25A11	Mitochondrial 2-oxoglutarate/malate carrier protein	M2OM_HUMAN	_GIYTGLSAGLLR_.2	29877.4	21187.3	24247.1	29952.8	26222.9	23637.6	23644.7	25143.6	26547.6
SLC25A11	Mitochondrial 2-oxoglutarate/malate carrier protein	M2OM_HUMAN	_[Acetyl (Protein N-term)]AATASAGAGGIDGKPR_.2	18842.8	19213.9	14829.3	21202.2	17331.6	22425.9	18722	15939.8	19074.1
SLC25A11	Mitochondrial 2-oxoglutarate/malate carrier protein	M2OM_HUMAN	_YEGFFSLWK_.2	17163.3	14024.5	17991.3	19507.6	15449.5	16527.4	15389.3	17958.3	15515.7
SLC25A11	Mitochondrial 2-oxoglutarate/malate carrier protein	M2OM_HUMAN	_TSFHALTSILK_.2	6793.97	29457.3	6695.08	10169.5	23188.6	6353.77	8730.45	21557.5	32570.5
SLC25A11	Mitochondrial 2-oxoglutarate/malate carrier protein	M2OM_HUMAN	_NGLDVLFK_.2	4976.9	4437.1	4308.98	4857.04	3761.07	3729.8	4360.52	4203.82	4644.18
TNFAIP2	Tumor necrosis factor alpha-induced protein 2	TNAP2_HUMAN	_VLLVELPAFLR_.2	20763.6	19770.4	14516.8	22060	19192.9	15319.9	16507.2	17920.9	20854.5
TNFAIP2	Tumor necrosis factor alpha-induced protein 2	TNAP2_HUMAN	_VEALYELLR_.2	14607.4	12549.4	11220.3	16210.8	12876.9	11168.7	13125.2	10941.9	12720
TNFAIP2	Tumor necrosis factor alpha-induced protein 2	TNAP2_HUMAN	_DQVLGVLR_.2	3691.72	3793.45	4360.05	7479.96	4968.08	3274.66	4193.13	6558.47	4492.87
TNFAIP2	Tumor necrosis factor alpha-induced protein 2	TNAP2_HUMAN	_EYIIQLSK_.2	2894.13	3433.56	1900.18	3395.15	2358.33	2568.74	2340.35	3251.23	2997.28
TNFAIP2	Tumor necrosis factor alpha-induced protein 2	TNAP2_HUMAN	_ELAAAAAAGGVSEEELVR_.2	6468.57	3052.3	7006.62	8391.18	1447.13	2320.38	5836.69	4884.01	6097.2
LMNB2	Lamin-B2	LMNB2_HUMAN	_LESLSYQLSGLQK_.2	35720.9	24136.7	28206.4	31200.5	26130.7	28869.2	28167.5	31089.2	31146.8
LMNB2	Lamin-B2	LMNB2_HUMAN	_LALDMEINAYR_.2	32251.3	17273.5	36497.4	26552.5	23645.8	27055	28876.4	24353.2	19378.9
LMNB2	Lamin-B2	LMNB2_HUMAN	_DLESLFHR_.2	27444.4	19800.6	22391.1	19976.1	14972.1	19572.3	20119.6	19026.3	19577.4
LMNB2	Lamin-B2	LMNB2_HUMAN	_EGELTVAQGR_.2	23469	16993.4	19571.8	15936.8	12599.8	16686.6	16716.1	19616	17698
LMNB2	Lamin-B2	LMNB2_HUMAN	_ALYESELADAR_.2	26355.1	18113.7	17918.9	14172.1	15430.5	15031.7	14549.7	15673.1	19997.4
LMNB2	Lamin-B2	LMNB2_HUMAN	_GQSSWGTGESFR_.2	21259.4	13007	12476.3	18071.7	16329.5	12969.3	15779.8	17484.4	19546.5
LMNB2	Lamin-B2	LMNB2_HUMAN	_TVLVNADGEEVAMR_.2	20284.7	12824.7	14237	19112	11299.9	14996.9	16368	16470.6	14747
LMNB2	Lamin-B2	LMNB2_HUMAN	_GLESDVAELR_.2	18686.2	9109.48	12768.6	11130.8	11225.2	12585.2	13324.1	13212.4	10833.5
LMNB2	Lamin-B2	LMNB2_HUMAN	_LELEQTYQAK_.2	14126.1	5942.72	10695.2	10696.2	8442.25	9780	9605.63	11658.1	11513.7
LMNB2	Lamin-B2	LMNB2_HUMAN	_C[Carbamidomethyl (C)]QSLQEELDFR_.2	12671.6	7874.46	10761.6	8383.79	7648.25	9809.48	9079.24	6100.6	8583.42
LMNB2	Lamin-B2	LMNB2_HUMAN	_ELEEAMAGER_.2	9414.98	7897.19	3792.95	8991.57	5933.24	5120.46	6877.89	8510.93	6870.5
LMNB2	Lamin-B2	LMNB2_HUMAN	_NNSDKDQSLGNWR_.2	5686.8	2758.43	3206.11	5096.73	2672.73	3711.4	4822.96	2808.67	3953.89
LMNB2	Lamin-B2	LMNB2_HUMAN	_VKDLESLFHR_.3	6157.1	1507.78	3300.38	6193.28	2525.24	5579.37	4326.41	1747.62	2481.57
LMNB2	Lamin-B2	LMNB2_HUMAN	_ALELENDR_.2	9753.39	1037.99	5306.3	5289.51	2285.48	6421.46	7553.8	4316.63	774.476
PLAUR	Urokinase plasminogen activator surface receptor	UPAR_HUMAN	_YLEC[Carbamidomethyl (C)]ISC[Carbamidomethyl (C)]GSSDMSC[Carbamidomethyl (C)]ER_.2	5233.33	1442.7	1158.52	7949.46	1478.75	864.848	2926.45	3846.52	3114.73
PLAUR	Urokinase plasminogen activator surface receptor	UPAR_HUMAN	_SGC[Carbamidomethyl (C)]NHPDLDVQYR_.2	4148.94	755.91	1938.68	7134.08	2180.83	678.956	4732.24	4265.26	3931.37
MVK	Mevalonate kinase	KIME_HUMAN	_MIHGNPSGVDNAVSTWGGALR_.3	40466.3	34819.2	41983.6	45548.3	35240.5	37710.2	40097.3	36435.2	36713.5
MVK	Mevalonate kinase	KIME_HUMAN	_EVAGLPDDC[Carbamidomethyl (C)]AVTER_.2	28460.6	44629.3	41280.3	32981.3	36233.4	36592.5	34421.2	32534.6	35648
MVK	Mevalonate kinase	KIME_HUMAN	_WAFQGER_.2	26761.2	26838.2	30096.9	33371.7	22814	26582	26496.7	29040.5	27450.2
MVK	Mevalonate kinase	KIME_HUMAN	_VDLSLPNIGIK_.2	10962.2	37883.6	30771.2	15233.9	43035.1	32476.9	25036.1	24109.9	26289.4
MVK	Mevalonate kinase	KIME_HUMAN	_LTGAGGGGC[Carbamidomethyl (C)]GITLLKPGLEQPEVEATK_.3	24272.5	33200.9	26418.1	28324.5	26493	26444.7	26129.8	27375.8	26963.2
MVK	Mevalonate kinase	KIME_HUMAN	_SPALQILLTNTK_.2	15734.5	11674.9	17269.6	16401.9	11583.9	18945.8	13663.3	15554.6	14992.7
MVK	Mevalonate kinase	KIME_HUMAN	_MLSEVLLVSAPGK_.2	10915.6	8548.04	13363.1	12921.8	13118.5	16884.1	10527.4	14491.9	10350
MVK	Mevalonate kinase	KIME_HUMAN	_VILHGEHAVVHGK_.2	1113.84	1385.76	1358.97	1348.48	1210.2	4766.01	1621.11	1165.88	1681.14
TAP1	Antigen peptide transporter 1	TAP1_HUMAN	_LGSLWVPGGQGGSGNPVR_.2	26711.1	10645.8	10286.7	23443.3	8097.62	9771.99	11503.7	13726.9	17693.5
TAP1	Antigen peptide transporter 1	TAP1_HUMAN	_ELISWGAPGSADSTR_.2	22560.4	9659.47	8396.84	21129.4	13817.6	7331.43	13170.9	12423.4	15020.6
TAP1	Antigen peptide transporter 1	TAP1_HUMAN	_LTDWILQDGSADTFTR_.2	12443	5233.64	6309.72	13372.8	4749.51	4821.39	8583.86	8099.58	8499.15
TAP2	Antigen peptide transporter 2	TAP2_HUMAN	_TVLVIAHR_.2	8870.81	5713.26	6026.76	10287	4241.8	5374.02	6381.57	6751.62	2435.81
TAP2	Antigen peptide transporter 2	TAP2_HUMAN	_LGGLWGLLK_.2	8972.05	4349.43	4245.45	10396.7	4257.08	4556.69	5781.9	6787.55	6667.71
TAP2	Antigen peptide transporter 2	TAP2_HUMAN	_SFGAEEHEVC[Carbamidomethyl (C)]R_.2	4688.68	9662.68	5475.04	4843.63	5214.72	6434.33	6218.05	5320.05	4992.23
TAP2	Antigen peptide transporter 2	TAP2_HUMAN	_EQLFSSLLR_.2	11704.8	1707.56	4230.82	13095.5	7301.38	3109.87	7836.17	8576.29	8783.07
PRB3	Basic salivary proline-rich protein 3	PRB3_HUMAN	_PQGPPPPPQGGRPHRPPQGQPPQ_.3	16608493	61151.3	2.13223e+06	11868468	1.60803e+06	7.39124e+06	6.54846e+06	6.80907e+06	6769040
PRB3	Basic salivary proline-rich protein 3	PRB3_HUMAN	_PQGPPPPPQGGRPHRPPQGQPPQ_.4	6100477	28655.7	707280	4.01059e+06	570720	2186024	2.43858e+06	2.4681e+06	2.53482e+06
PRB3	Basic salivary proline-rich protein 3	PRB3_HUMAN	_PHRPPQGQPPQ_.2	6586615	50868.4	908729	4535435	675718	2.54668e+06	2.39043e+06	2.68686e+06	2.70844e+06
PRB3	Basic salivary proline-rich protein 3	PRB3_HUMAN	_PQGPPPPGGNPQQPLPPPAGK_.2	8633941	45368.2	2157113	3.27362e+06	635196	4173684	3.41996e+06	3.3711e+06	3.26759e+06
PRB3	Basic salivary proline-rich protein 3	PRB3_HUMAN	_PQGPPPPGGNPQQPLPPPAGK_.3	58127.4	1924.44	16903.6	35441.8	3209.64	28191	26893.3	27784.4	43008.3
PRB3	Basic salivary proline-rich protein 3	PRB3_HUMAN	_PQRPPPPGRPQGPPPPGGNPQQPLPPPAGK_.4	2.70743e+06	4000.53	558450	1.08595e+06	201400	1.16144e+06	943152	887529	918538
PRB3	Basic salivary proline-rich protein 3	PRB3_HUMAN	_PQRPPPPGRPQGPPPPGGNPQQPLPPPAGK_.3	778390	1420.97	201738	408743	62075.6	462792	288510	313888	320145
PRB3	Basic salivary proline-rich protein 3	PRB3_HUMAN	_PQGPPPQEGNKPQRPPPPGR_.3	660357	352.842	204014	200870	40252	346572	224974	211888	215510
PRB3	Basic salivary proline-rich protein 3	PRB3_HUMAN	_PQGPPPQEGNKPQRPPPPGR_.4	468672	2181.81	148329	137402	7872.49	185988	172315	166456	154962
PRB3	Basic salivary proline-rich protein 3	PRB3_HUMAN	_PGKPEGSPSQGGNKPQGPPPHPGK_.3	104939	3338.34	40446.3	27844.7	5947.08	50788.6	37086.6	37599.5	38366.9
PRB3	Basic salivary proline-rich protein 3	PRB3_HUMAN	_PGKPEGSPSQGGNKPQGPPPHPGK_.4	47829.2	1047.15	21637.1	14091.9	1294.79	19009	16980.7	15588.1	17146.9
PRB3	Basic salivary proline-rich protein 3	PRB3_HUMAN	_LNEDVSQEESPSVISGKPEGR_.3	83542.1	3600.59	50328.1	51528.9	17284.7	66461.7	50199	48885.1	43903.8
PRB3	Basic salivary proline-rich protein 3	PRB3_HUMAN	_PQGPPPPGGNPQQPLPPPAGKPQGPPPPPQGGR_.4	56821.2	2006.4	2500.11	35053.5	2163.46	15758.6	20090.3	7378.53	8777.49
PRB3	Basic salivary proline-rich protein 3	PRB3_HUMAN	_PGKPEGPPPQGGNQSQGPPPR_.3	20768	922.293	5553.03	4811.31	2540.36	6914	4824.08	3550.04	4694.21
RELA	Transcription factor p65	TF65_HUMAN	_TPPYADPSLQAPVR_.2	25789.5	30859.9	25895.1	23335.7	34718.3	27946.8	30890.7	20471.8	18318
RELA	Transcription factor p65	TF65_HUMAN	_IQTNNNPFQVPIEEQR_.2	17605	8833.53	15724	17557.3	4594.12	14659.6	12687.7	13439.6	12284.5
RELA	Transcription factor p65	TF65_HUMAN	_NSGSC[Carbamidomethyl (C)]LGGDEIFLLC[Carbamidomethyl (C)]DK_.2	14159.8	19618	1943.1	14671.8	16658.6	4727.94	11515.6	11314.2	13292.3
RELA	Transcription factor p65	TF65_HUMAN	_QVAIVFR_.2	11243.7	14161.5	9590.9	13171.6	13162.2	10264.9	10311.6	11932.8	12821.7
RELA	Transcription factor p65	TF65_HUMAN	_DGFYEAELC[Carbamidomethyl (C)]PDR_.2	9572.9	9204.43	12898.1	13443.3	7665.77	9925.91	10389.9	10129.6	13231
RELA	Transcription factor p65	TF65_HUMAN	_LPPVLSHPIFDNR_.3	7232.42	5450.15	7149.8	7732.03	5122.14	6831.04	6493.44	7129.71	5166.75
RELA	Transcription factor p65	TF65_HUMAN	_GSFSQADVHR_.2	4032.59	4663.73	3321.91	1619.2	4536.62	4355.33	2344.13	3632.48	4219.67
UBXN1	UBX domain-containing protein 1	UBXN1_HUMAN	_LPDGTSLTQTFR_.2	15233.1	14886.4	15973.8	20896.3	13592.4	15905.2	15587.1	17971.9	17121.3
GBE1	1,4-alpha-glucan-branching enzyme	GLGB_HUMAN	_YGWLAAPQAYVSEK_.2	60148.2	50257.5	36554	55153.6	45616.5	39465.5	37227.2	46380.3	59757
GBE1	1,4-alpha-glucan-branching enzyme	GLGB_HUMAN	_LLEIDPYLKPYAVDFQR_.3	49684.5	16404.8	24235	47626.6	20904.6	31556.3	30705.5	30502.6	28075.2
GBE1	1,4-alpha-glucan-branching enzyme	GLGB_HUMAN	_FLLSNIR_.2	39697.5	22120.4	25409.2	42442.6	24918.7	24528.1	30615.7	33294	31481.3
GBE1	1,4-alpha-glucan-branching enzyme	GLGB_HUMAN	_WWLEEYR_.2	38985.1	20191.1	29159.1	39526.8	24739.6	22151.7	27990.8	29666.7	28224.2
GBE1	1,4-alpha-glucan-branching enzyme	GLGB_HUMAN	_EFKDEDWNMGDIVYTLTNR_.3	38198.7	20430	25498.3	36892.1	17425	21541	26420.6	25721	26645.6
GBE1	1,4-alpha-glucan-branching enzyme	GLGB_HUMAN	_GYESFGVHR_.2	36958.6	13243.9	18419.8	34143.1	12394.9	19458.4	22372.3	22276.2	28391.1
GBE1	1,4-alpha-glucan-branching enzyme	GLGB_HUMAN	_HFTC[Carbamidomethyl (C)]NVLPR_.2	28689.3	18280.3	19319.2	38747.9	16888.3	18341.1	22532.8	25566.4	16421.5
GBE1	1,4-alpha-glucan-branching enzyme	GLGB_HUMAN	_QFHLTDDDLLR_.2	21780.2	5945.37	11617.6	19092.1	5981.06	12779	12650.7	12138.4	14519.5
GBE1	1,4-alpha-glucan-branching enzyme	GLGB_HUMAN	_QFHLTDDDLLR_.3	11071.1	2606.63	5857.19	9219.54	3223.58	5560.55	5846.1	6366.16	6299.85
GBE1	1,4-alpha-glucan-branching enzyme	GLGB_HUMAN	_LAMAIPDK_.2	26188	5837.62	13490.1	22271.8	9172.45	11414.7	17573.7	14007.9	9106.7
GBE1	1,4-alpha-glucan-branching enzyme	GLGB_HUMAN	_IVLDSDAAEYGGHQR_.2	9690.67	3840.19	5856.11	13530.1	4228.4	7551.35	8189.94	7518.46	8162.54
GBE1	1,4-alpha-glucan-branching enzyme	GLGB_HUMAN	_IVLDSDAAEYGGHQR_.3	10645.2	2101.7	3771.05	11856.5	4577.98	5850.02	3266.9	6698	7217.02
GBE1	1,4-alpha-glucan-branching enzyme	GLGB_HUMAN	_EGDNVNYDWIHWDPEHSYEFK_.3	17625.2	6660.78	11110.2	20583.4	8658.61	10373	13063.5	12646	13042.9
GBE1	1,4-alpha-glucan-branching enzyme	GLGB_HUMAN	_SVLVPHGSK_.2	14317	9427.62	5322.07	19931.1	6898.13	6443.45	9352.34	11189	9889.37
GBE1	1,4-alpha-glucan-branching enzyme	GLGB_HUMAN	_SGEILYR_.2	13358	7150.21	6996.32	14528.3	5058.46	7152.89	8307.88	7788.53	11436.8
GBE1	1,4-alpha-glucan-branching enzyme	GLGB_HUMAN	_GTHDLWDSR_.2	11504	2132.02	5993.43	11349.8	2240.76	5738.85	8911.15	8111.23	7731.17
GBE1	1,4-alpha-glucan-branching enzyme	GLGB_HUMAN	_IYESHVGISSHEGK_.2	6442.66	1603.78	1879.19	5285.95	1978.84	2620.44	880.935	4298.63	3826.71
GBE1	1,4-alpha-glucan-branching enzyme	GLGB_HUMAN	_AGLLFIFNFHPSK_.2	11984.6	6248.56	6834.53	12406.4	4643.17	9921.71	8886.45	9372.93	6246.85
GBE1	1,4-alpha-glucan-branching enzyme	GLGB_HUMAN	_AGLLFIFNFHPSK_.3	1184.26	1313.11	412.523	1141.84	3667.1	836.37	508.731	354.466	652.759
FOLH1	Glutamate carboxypeptidase 2	FOLH1_HUMAN	_DSWVFGGIDPQSGAAVVHEIVR_.3	12141.5	3298.1	8130.79	12074.4	7556.78	11509.2	9327.33	10200	9772.85
FOLH1	Glutamate carboxypeptidase 2	FOLH1_HUMAN	_AFIDPLGLPDRPFYR_.3	8374.95	3463.59	9859.83	8783.49	5321.01	11557.7	8551.45	9545.43	7076.23
EIF4G1	Eukaryotic translation initiation factor 4 gamma 1	IF4G1_HUMAN	_EFLPEGQDIGAFVAEQK_.2	89323.7	122330	104762	85434.8	110187	106938	102590	97492.1	102935
EIF4G1	Eukaryotic translation initiation factor 4 gamma 1	IF4G1_HUMAN	_LTPQMFQQLMK_.2	46487.5	74908.5	64079.5	54540.8	64591	64688.4	60921.3	63418.8	59819.7
EIF4G1	Eukaryotic translation initiation factor 4 gamma 1	IF4G1_HUMAN	_EAVGDLLDAFK_.2	46485.8	72119.5	56037.3	45208.2	57301.7	57392.5	51393.6	54465.8	52289.2
EIF4G1	Eukaryotic translation initiation factor 4 gamma 1	IF4G1_HUMAN	_QVTQLAIDTEER_.2	27082.4	63656.3	58444.6	44683.5	56207.1	57033.1	65560.3	49977.5	50049.8
EIF4G1	Eukaryotic translation initiation factor 4 gamma 1	IF4G1_HUMAN	_FIGELFK_.2	41666.8	60115.1	50665.5	42125.2	57675	55935.1	47148.4	47973.5	47903.8
EIF4G1	Eukaryotic translation initiation factor 4 gamma 1	IF4G1_HUMAN	_VEYTLGEESEAPGQR_.2	44186.3	29923.9	47682.6	43976.4	26899.7	50266.7	40889.4	41824.1	41493.4
EIF4G1	Eukaryotic translation initiation factor 4 gamma 1	IF4G1_HUMAN	_ITKPGSIDSNNQLFAPGGR_.3	35224.9	14325.6	33606.5	38666.8	14329.6	29763.3	26023.9	34883	30471.7
EIF4G1	Eukaryotic translation initiation factor 4 gamma 1	IF4G1_HUMAN	_ITKPGSIDSNNQLFAPGGR_.2	5208.35	1857.85	5199.87	4680.19	1661.41	6350.06	2362.72	3042.57	3374.17
EIF4G1	Eukaryotic translation initiation factor 4 gamma 1	IF4G1_HUMAN	_SDQWKPLNLEEK_.2	22234.8	26479.6	31250.6	25284.3	25104	29249.7	27608.6	25785.5	25055.9
EIF4G1	Eukaryotic translation initiation factor 4 gamma 1	IF4G1_HUMAN	_AIIEEYLHLNDMK_.2	18520.4	24754.7	24129.5	19602.3	22008.2	22228.9	19250.3	21155.4	20386.9
EIF4G1	Eukaryotic translation initiation factor 4 gamma 1	IF4G1_HUMAN	_AIIEEYLHLNDMK_.3	2789.02	4714.07	5485.49	3678.92	4353.48	4546.59	4287.82	3779.85	4604.01
EIF4G1	Eukaryotic translation initiation factor 4 gamma 1	IF4G1_HUMAN	_LKEELEEAR_.2	23699.3	18894	27075.7	27926.4	16543.6	26076.8	23222.3	24115.1	23760.4
EIF4G1	Eukaryotic translation initiation factor 4 gamma 1	IF4G1_HUMAN	_GVIDLIFEK_.2	18672.8	28816.4	23659.1	18718.9	24905.4	22478	21652.7	21480.4	21240.1
EIF4G1	Eukaryotic translation initiation factor 4 gamma 1	IF4G1_HUMAN	_MLTEAIMHDC[Carbamidomethyl (C)]VVK_.2	15165	26325.5	17936.7	19636.3	19831.3	18405.8	19164	17509.5	19063
EIF4G1	Eukaryotic translation initiation factor 4 gamma 1	IF4G1_HUMAN	_AALSEEELEKK_.2	17458.8	21226.7	19838.7	18877.7	20796.7	15646.7	20292.1	18865.7	18331.1
EIF4G1	Eukaryotic translation initiation factor 4 gamma 1	IF4G1_HUMAN	_MDQYFNQMEK_.2	18896.1	20422.1	19786.7	16154	16745.7	18903.9	19019.4	18042	20819.5
EIF4G1	Eukaryotic translation initiation factor 4 gamma 1	IF4G1_HUMAN	_NHDEESLEC[Carbamidomethyl (C)]LC[Carbamidomethyl (C)]R_.2	9168.71	30043.2	19219.7	12690.4	18172.8	18618.4	16874.6	16115	15923.2
EIF4G1	Eukaryotic translation initiation factor 4 gamma 1	IF4G1_HUMAN	_HGVESTLER_.2	12689.2	16968.4	14497.3	15168.5	13958.4	13479.1	11242.8	15887.8	13988.6
EIF4G1	Eukaryotic translation initiation factor 4 gamma 1	IF4G1_HUMAN	_DKDDDEVFEK_.2	12274.7	16280.4	16397.2	11478	15334.2	12101.4	14149.6	14489.6	14293.3
EIF4G1	Eukaryotic translation initiation factor 4 gamma 1	IF4G1_HUMAN	_DITEEIMSGAR_.2	13083	8666.73	18696.2	14568.6	8511.03	17812.2	15401	13864.7	14059.2
EIF4G1	Eukaryotic translation initiation factor 4 gamma 1	IF4G1_HUMAN	_GGPGGELPR_.2	13458.9	7219.2	14541.8	10676.6	4623.28	12748.8	11200.6	9702.63	9145.67
EIF4G1	Eukaryotic translation initiation factor 4 gamma 1	IF4G1_HUMAN	_AISEPNFSVAYANMC[Carbamidomethyl (C)]R_.2	6756.82	16956.2	10574.5	7978.22	8316.3	11493.9	9015.9	9210.32	11272.2
EIF4G1	Eukaryotic translation initiation factor 4 gamma 1	IF4G1_HUMAN	_MFFDALYDEDVVK_.2	4167.22	6290.02	7548.87	3368.22	4455.06	7091.86	8651.85	5547.61	5510.1
EIF4G1	Eukaryotic translation initiation factor 4 gamma 1	IF4G1_HUMAN	_EDAFYSWESSKDPAEQQGK_.3	2149.01	7124.74	5397.17	3531.68	4944.08	5937.26	4376.41	4448.76	3996.33
EIF4G1	Eukaryotic translation initiation factor 4 gamma 1	IF4G1_HUMAN	_IHNAENIQPGEQK_.2	3734.98	4695.82	3734.05	2434.94	3993.63	4164.86	5243.74	4229.19	3584.25
EIF4G1	Eukaryotic translation initiation factor 4 gamma 1	IF4G1_HUMAN	_EAGLSWK_.1	2916.41	4563.73	4900.21	3019.07	3055.7	3510.32	3915.45	3080.35	3847.05
EIF4G1	Eukaryotic translation initiation factor 4 gamma 1	IF4G1_HUMAN	_AASLLLEILGLLC[Carbamidomethyl (C)]K_.2	759.265	4184.96	4093.07	697.468	2600.86	1361.49	1291.35	1313.34	1101.54
EIF4G1	Eukaryotic translation initiation factor 4 gamma 1	IF4G1_HUMAN	_EMDEAATAEER_.2	9457.24	3285.82	6134.1	4351.83	1391.52	2426.34	4284.86	7124.47	2980.86
KRT17	Keratin, type I cytoskeletal 17	K1C17_HUMAN	_ASLEGNLAETENR_.2	1.80057e+06	2293004	2.73383e+06	1.34838e+06	2.20296e+06	2.32219e+06	2.27272e+06	2.09908e+06	1.94639e+06
KRT17	Keratin, type I cytoskeletal 17	K1C17_HUMAN	_ALEEANTELEVK_.2	1.31671e+06	1.76301e+06	2.09402e+06	1.12286e+06	1.82927e+06	1.77396e+06	1.57886e+06	1.56794e+06	1.56642e+06
KRT17	Keratin, type I cytoskeletal 17	K1C17_HUMAN	_LSGGLGAGSC[Carbamidomethyl (C)]R_.2	877136	1.03577e+06	1.42967e+06	805659	1028924	1.30206e+06	1.06345e+06	1.03964e+06	1.0605e+06
KRT17	Keratin, type I cytoskeletal 17	K1C17_HUMAN	_DAEDWFFSK_.2	720971	1.00176e+06	1.23984e+06	655897	1027588	1.06509e+06	985462	862036	840107
KRT17	Keratin, type I cytoskeletal 17	K1C17_HUMAN	_LLEGEDAHLTQYK_.2	491503	626801	824090	423674	607268	756447	572747	554494	527897
KRT17	Keratin, type I cytoskeletal 17	K1C17_HUMAN	_LLEGEDAHLTQYK_.3	240397	327176	421578	232930	315490	372292	323541	304364	307752
KRT17	Keratin, type I cytoskeletal 17	K1C17_HUMAN	_LSVEADINGLR_.2	609171	1.01854e+06	1.09278e+06	580135	1.12909e+06	870168	871642	843512	822287
KRT17	Keratin, type I cytoskeletal 17	K1C17_HUMAN	_ATMQNLNDR_.2	631636	831031	1.0148e+06	509544	824210	799075	740650	763896	774177
KRT17	Keratin, type I cytoskeletal 17	K1C17_HUMAN	_ATM[Oxidation (M)]QNLNDR_.2	7461.73	3962.31	1970.57	6220.79	2794.55	1330.34	3225.52	4389.06	4279.22
KRT17	Keratin, type I cytoskeletal 17	K1C17_HUMAN	_TMQALEIELQSQLSMK_.2	424978	321102	526382	274977	368563	514423	391220	352822	369552
KRT17	Keratin, type I cytoskeletal 17	K1C17_HUMAN	_TMQALEIELQSQLSM[Oxidation (M)]K_.2	56158.6	64084.3	64303.2	31065.2	73264.9	71927.9	57887.2	55616.4	60657.1
KRT17	Keratin, type I cytoskeletal 17	K1C17_HUMAN	_TIVEEVQDGK_.2	438156	373092	522443	376728	396744	452144	444354	422605	423587
KRT17	Keratin, type I cytoskeletal 17	K1C17_HUMAN	_ADLEMQIENLKEELAYLK_.3	183536	350518	342370	212913	395611	302836	289078	281433	290756
KRT17	Keratin, type I cytoskeletal 17	K1C17_HUMAN	_ADLEM[Oxidation (M)]QIENLKEELAYLK_.3	23855.2	56398.4	37833.8	14448.6	79906.4	26590.7	30704.1	37987.8	37474.6
KRT17	Keratin, type I cytoskeletal 17	K1C17_HUMAN	_TIEELQNK_.2	133272	215302	200589	136975	240064	154049	154354	174959	194237
KRT17	Keratin, type I cytoskeletal 17	K1C17_HUMAN	_TIEELQNK_.1	84559.6	159829	161703	93577.3	183772	139058	129918	127398	133252
KRT17	Keratin, type I cytoskeletal 17	K1C17_HUMAN	_DYSQYYR_.2	126501	238218	230817	142576	282184	199857	195581	183030	188181
KRT17	Keratin, type I cytoskeletal 17	K1C17_HUMAN	_DYSQYYR_.1	54584	110797	109120	66846	133017	96513.9	82758.4	84735	86481.5
KRT17	Keratin, type I cytoskeletal 17	K1C17_HUMAN	_LSVEADINGLRR_.3	64288.1	161093	114146	76495	202613	106614	120235	112066	117516
KRT17	Keratin, type I cytoskeletal 17	K1C17_HUMAN	_LSVEADINGLRR_.2	20263.2	56251.8	45212.9	31783.4	74030.5	41959.1	44695.6	42869	37517.8
KRT17	Keratin, type I cytoskeletal 17	K1C17_HUMAN	_RLLEGEDAHLTQYK_.3	106759	154474	160864	81847.8	141521	146094	125389	117069	130846
KRT17	Keratin, type I cytoskeletal 17	K1C17_HUMAN	_RLLEGEDAHLTQYK_.2	4335.69	9456.08	8986.35	5079.63	9075.53	9270.49	7146.18	6229.79	5837.67
KRT17	Keratin, type I cytoskeletal 17	K1C17_HUMAN	_QFTSSSSIK_.2	83264.6	70701.5	157020	87910	99591.7	90488.8	132819	80448.1	88749.4
KRT17	Keratin, type I cytoskeletal 17	K1C17_HUMAN	_QFTSSSSIK_.1	28249.6	23811.4	38916.4	22804.3	24404.6	45281.3	28666.4	28547.2	22651
KRT17	Keratin, type I cytoskeletal 17	K1C17_HUMAN	_ADLEMQIENLK_.2	88068.9	150990	155533	83419.2	157597	122042	113349	114053	118974
KRT17	Keratin, type I cytoskeletal 17	K1C17_HUMAN	_SQIQGLIGSVEEQLAQLR_.2	74714.3	168901	103836	454.036	102068	75621.1	113754	72808.7	63461.3
KRT17	Keratin, type I cytoskeletal 17	K1C17_HUMAN	_GSSGLGGGSSR_.2	78814.9	70741.7	121102	59324.3	73116.4	80346	89835.5	86604.5	76122.8
KRT17	Keratin, type I cytoskeletal 17	K1C17_HUMAN	_KDAEDWFFSK_.2	62491.5	83200.1	106129	55504.6	90813.1	89837.3	73920.2	77466.9	72709.8
KRT17	Keratin, type I cytoskeletal 17	K1C17_HUMAN	_GLIGSVEEQLAQLR_.2	56230	81075.9	84755.2	39367.7	101984	64714.8	74363.2	69157.2	71286.2
KRT17	Keratin, type I cytoskeletal 17	K1C17_HUMAN	_LLEGEDAHLTQYKK_.3	39008.4	48974.2	50383.7	37442.7	58294	82185.4	48832.2	45812.5	48322.5
KRT17	Keratin, type I cytoskeletal 17	K1C17_HUMAN	_LLEGEDAHLTQYKK_.2	3446.57	3920.13	5491.98	2679.63	4560.23	10032.6	3995.4	4147.54	3974.37
KRT17	Keratin, type I cytoskeletal 17	K1C17_HUMAN	_QIQGLIGSVEEQLAQLR_.2	20701.2	37529.1	36287.9	16220.6	62458.6	26110.8	32445.8	32636.9	30322.1
KRT17	Keratin, type I cytoskeletal 17	K1C17_HUMAN	_IQGLIGSVEEQLAQLR_.2	20111.3	37786.5	40902.1	16033.9	37064	28675.9	28465	25717.9	28456.6
KRT17	Keratin, type I cytoskeletal 17	K1C17_HUMAN	_EGEDAHLTQYK_.2	23255.8	7048.74	29504.4	12302.5	7254.85	22882.8	30029.9	35018.3	42774.5
KRT17	Keratin, type I cytoskeletal 17	K1C17_HUMAN	_GSGGGYGSSFGGVDGLLAGGEK_.2	11588.8	26752.4	25662.5	12148.8	21151.5	20057.1	19588.5	19643.1	19786.5
KRT17	Keratin, type I cytoskeletal 17	K1C17_HUMAN	_TIVEEVQDGKVISSR_.3	1230.28	7025.18	6698.82	4911.45	7549.26	10697.7	5862.48	6896.28	5237.3
KRT17	Keratin, type I cytoskeletal 17	K1C17_HUMAN	_TIVEEVQDGKVISSR_.2	852.863	2773.19	3702.87	2768.36	4337.6	6025.27	1946.35	3058.24	3804.77
KRT17	Keratin, type I cytoskeletal 17	K1C17_HUMAN	_RLLEGEDAHLTQYKK_.3	5256.33	5208.97	6838.44	5817.6	9184.1	10037.2	6144.51	6434.39	6587.94
KRT17	Keratin, type I cytoskeletal 17	K1C17_HUMAN	_ADLEMQIENLKEELAYLKK_.3	16667.8	79656	44829.9	28942	102272	40700.7	41014.4	41338.6	55929.5
KRT17	Keratin, type I cytoskeletal 17	K1C17_HUMAN	_ADLEMQIENLKEELAYLKK_.4	1743.87	4894.99	2448.37	1543.8	5622.32	2587.14	2052.96	2277.27	1990.01
GLO1	Lactoylglutathione lyase	LGUL_HUMAN	_DFLLQQTMLR_.2	62243.9	57411.7	75331.2	74370.1	50771.5	70734.9	58620.6	61602.9	57600.9
GLO1	Lactoylglutathione lyase	LGUL_HUMAN	_RFEELGVK_.2	53446.2	52687.4	64158.9	60122.9	49448.1	64023.1	57414.5	54475.3	57153.7
GLO1	Lactoylglutathione lyase	LGUL_HUMAN	_SLDFYTR_.2	44104.2	49603.1	57989.9	47163.5	46305.9	57744.2	47029.3	48456.1	49696.4
GLO1	Lactoylglutathione lyase	LGUL_HUMAN	_VLGMTLIQK_.2	21919.1	17078.4	26471.8	24999.4	23474.2	26952.4	23469.9	25314.2	22359.3
GLO1	Lactoylglutathione lyase	LGUL_HUMAN	_VLGMTLIQK_.1	2305.7	2615.2	4460.71	3527.54	3512.05	3569.36	2562.47	2948.69	2825.56
GLO1	Lactoylglutathione lyase	LGUL_HUMAN	_FSLYFLAYEDK_.2	11119.4	13988.8	20682	9095.12	11804.5	18661.4	15482.5	12167.8	11243.2
GLO1	Lactoylglutathione lyase	LGUL_HUMAN	_GFGHIGIAVPDVYSAC[Carbamidomethyl (C)]K_.3	10029.8	12801.3	15186.2	16258.8	8502.12	14163.7	13198.3	10288.5	13795.6
GLO1	Lactoylglutathione lyase	LGUL_HUMAN	_C[Carbamidomethyl (C)]DFPIMK_.2	3480.09	12228.5	11599	6790.3	10338.3	8917.92	10460.6	9293.31	8228.68
GLO1	Lactoylglutathione lyase	LGUL_HUMAN	_FEELGVK_.2	4743.77	7439.65	6867.99	8158.79	8028.44	7133.01	6700.95	6918.32	5525.03
AKR1C1	Aldo-keto reductase family 1 member C1	AK1C1_HUMAN	_LNDGHFMPVLGFGTYAPAEVPK_.3	113982	107393	100017	108840	102980	107382	106028	109995	99157.7
AKR1C1	Aldo-keto reductase family 1 member C1	AK1C1_HUMAN	_LAIEAGFR_.2	73562.8	60705.7	76072.5	68805.6	59301.7	80457.2	65587.7	66898.1	65736.1
AKR1C1	Aldo-keto reductase family 1 member C1	AK1C1_HUMAN	_YKPVC[Carbamidomethyl (C)]NQVEC[Carbamidomethyl (C)]HPYFNQR_.3	55441.4	43078.3	46752.5	59515.5	41710	52453.3	51825.3	40641.6	45323
AKR1C1	Aldo-keto reductase family 1 member C1	AK1C1_HUMAN	_HIDSAHLYNNEEQVGLAIR_.3	49449.9	40112.3	49549	43323.1	37495.8	50235.8	42536.6	44358.1	44408.7
AKR1C1	Aldo-keto reductase family 1 member C1	AK1C1_HUMAN	_QNVQVFEFQLTSEEMK_.2	34202.5	27454.6	28365.9	21923.2	27452.6	35001.7	30692.1	27283.9	28042.3
AKR1C1	Aldo-keto reductase family 1 member C1	AK1C1_HUMAN	_REDIFYTSK_.2	24600.1	28208.1	27791.6	22633.2	24948.3	30303.6	23876.6	22636.2	26466.1
AKR1C1	Aldo-keto reductase family 1 member C1	AK1C1_HUMAN	_QLEMILNKPGLK_.2	18308.3	16035.1	17450.9	14032.4	10151	22704.3	17811.2	14509.9	15339.7
AKR1C1	Aldo-keto reductase family 1 member C1	AK1C1_HUMAN	_QLEMILNKPGLK_.3	10651.9	7686.67	9675.05	8283.1	3872.08	12876.4	10114.9	8895.22	9228.11
AKR1C1	Aldo-keto reductase family 1 member C1	AK1C1_HUMAN	_GVVVLAK_.1	14649.7	13171	12856.3	14105	13838.3	15611.6	12113.3	12887.2	12914.4
AKR1C1	Aldo-keto reductase family 1 member C1	AK1C1_HUMAN	_SKDIVLVAYSALGSHR_.3	7672.88	6520.96	6768.13	7962.29	10705.7	9659.31	7654.2	9182.02	6246.59
SSBP1	Single-stranded DNA-binding protein, mitochondrial	SSBP_HUMAN	_VGQDPVLR_.2	52794.3	45548.4	40648.6	52679.8	52085.3	38998.2	45181.2	46195.8	49074.2
SSBP1	Single-stranded DNA-binding protein, mitochondrial	SSBP_HUMAN	_SGDSEVYQLGDVSQK_.2	52412	50278	39663.2	50637.8	47219.7	41085.6	46465.7	48081.2	46355
SSBP1	Single-stranded DNA-binding protein, mitochondrial	SSBP_HUMAN	_QATTIIADNIIFLSDQTK_.2	39452.2	27806.8	30696.5	27313.4	31099.1	30094.2	30632	30977.7	31120.6
SSBP1	Single-stranded DNA-binding protein, mitochondrial	SSBP_HUMAN	_ESETTTSLVLER_.2	27853.2	31220	28762.3	36273	31254.7	28873.8	28038	31200.6	31510
SSBP1	Single-stranded DNA-binding protein, mitochondrial	SSBP_HUMAN	_NPVTIFSLATNEMWR_.2	32322	27790.1	29039.4	35350.1	30871.1	31235.5	31025.4	26423.2	30916.9
SSBP1	Single-stranded DNA-binding protein, mitochondrial	SSBP_HUMAN	_IDYGEYMDK_.2	21558.6	26628.1	25366.4	30753.8	26169.4	18062.6	10006.6	26353.9	27430.7
SSBP1	Single-stranded DNA-binding protein, mitochondrial	SSBP_HUMAN	_IDYGEYMDKNNVR_.2	4144.38	1989.88	1495.07	2426.78	1139.83	3463.04	2574.16	3764.14	729.754
REL	Proto-oncogene c-Rel	REL_HUMAN	_DGYYEAEFGQER_.2	6528.84	763.137	1642.32	4674.14	1515.06	2249.66	3417.09	3803.67	1802.8
YWHAH	14-3-3 protein eta	1433F_HUMAN	_AVTELNEPLSNEDR_.2	138724	58209.7	71862.1	141692	60181.8	75294.8	91174.4	96802.8	102671
YWHAH	14-3-3 protein eta	1433F_HUMAN	_NSVVEASEAAYK_.2	23652.9	16625.7	15319.6	28280.5	15751.7	19352.4	21396.6	22132.2	21876.6
YWHAH	14-3-3 protein eta	1433F_HUMAN	_ELETVC[Carbamidomethyl (C)]NDVLSLLDK_.2	19375.2	18940.2	18956	30754.9	15254.4	16816.5	19965	20551.4	22256.6
YWHAH	14-3-3 protein eta	1433F_HUMAN	_YDDMASAMK_.2	14670.7	5199.87	10039.1	22058.6	5583.55	6432.23	9208.69	11094.8	14122.1
YWHAH	14-3-3 protein eta	1433F_HUMAN	_NC[Carbamidomethyl (C)]NDFQYESK_.2	8014.11	4772.31	5278.48	10308.4	4377.08	4532.07	6483.65	7278.57	7020.22
YWHAH	14-3-3 protein eta	1433F_HUMAN	_EQMQPTHPIR_.2	3421.15	1840.46	449.271	7145.04	2033.7	3739.78	6105.74	4064.65	3296.68
YWHAH	14-3-3 protein eta	1433F_HUMAN	_KNSVVEASEAAYK_.2	1368.86	989.16	1065.54	1368.15	905.458	1406.22	1036.27	1521.93	1245.12
PLP2	Proteolipid protein 2	PLP2_HUMAN	_HTAAPTDPADGPV_.2	59385.1	59341	71461.8	63856.8	55898.9	61078.7	58609.9	65670.4	63782.6
PLP2	Proteolipid protein 2	PLP2_HUMAN	_LSAPGC[Carbamidomethyl (C)]WAAC[Carbamidomethyl (C)]TNFSR_.2	41358.1	58720.7	50623	80809.2	62556.5	51136.8	53761.6	58223.1	63321.5
CLC	Galectin-10	LEG10_HUMAN	_FNVSYLK_.2	46665.7	5904.34	12079.6	47798.4	8130.47	16156.5	19238.6	23528.6	26155.2
PRKCD	Protein kinase C delta type	KPCD_HUMAN	_AEFWLDLQPQAK_.2	39172.5	20384.3	21849.4	43607	18716.8	17030.4	30465	26922.7	27102.5
PRKCD	Protein kinase C delta type	KPCD_HUMAN	_LLAEALNQVTQR_.2	31376.7	8567.57	15318.3	39017.2	11542	14176.7	20444.5	23190.5	23962.6
PRKCD	Protein kinase C delta type	KPCD_HUMAN	_LDNVLLDR_.2	29776	15664.8	15065.2	32604.5	9305.04	15373.9	24459.8	19355.6	21934.4
PRKCD	Protein kinase C delta type	KPCD_HUMAN	_DFVWGLNK_.2	26210.6	16611	9880.25	28209.7	11951.9	12897.5	19350.3	18347.9	17632.2
PRKCD	Protein kinase C delta type	KPCD_HUMAN	_TINWTLLEK_.2	23700.3	10311.9	10392.6	24624.1	12895.7	13211.7	16115.8	16403.4	19755.1
PRKCD	Protein kinase C delta type	KPCD_HUMAN	_VIQIVLMR_.2	16204.1	6151.41	11007.2	20812	11827.1	10195.1	14870.3	16084	13690
PRKCD	Protein kinase C delta type	KPCD_HUMAN	_DVVLIDDDVEC[Carbamidomethyl (C)]TMVEK_.2	18797.5	7317.09	13191.5	18502.4	6805.27	10999.7	13564.9	13016	15618.4
PRKCD	Protein kinase C delta type	KPCD_HUMAN	_ENIFGESR_.2	22818.4	6099.18	6081.38	22450.8	8203.37	7870.35	12002.9	9874.34	13254.5
PRKCD	Protein kinase C delta type	KPCD_HUMAN	_DYSNFDQEFLNEK_.2	13546.5	5255.44	8144.01	18976.9	4713.97	9921.99	13549.7	11201	9510.71
PRKCD	Protein kinase C delta type	KPCD_HUMAN	_VLTLAAENPFLTHLIC[Carbamidomethyl (C)]TFQTK_.3	5790.74	12300.8	5588.9	14466.9	7426.29	6136.78	8273.7	8408.14	16653.9
PRKCD	Protein kinase C delta type	KPCD_HUMAN	_STFDAHIYEGR_.2	6957.27	2073.84	3862.99	9303.95	3721.25	4929.44	2322.23	6173	6793.36
PRKCD	Protein kinase C delta type	KPCD_HUMAN	_TGVAGEDMQDNSGTYGK_.2	4428.47	1588.76	2523.32	7032.16	1839.43	1252.13	3435.44	3341.82	2855.48
PRKCD	Protein kinase C delta type	KPCD_HUMAN	_VLMSVQYFLEDVDC[Carbamidomethyl (C)]K_.2	4330.74	806.598	707.096	3842.56	988.088	224.37	699.901	2285.16	2095.65
PRKCD	Protein kinase C delta type	KPCD_HUMAN	_AAEEPVSEVTVGVSVLAER_.2	12496.7	2781.17	1103.45	8272.47	4514.38	1327.28	5135.02	3837.05	2733.56
COL14A1	Collagen alpha-1(XIV) chain	COEA1_HUMAN	_LMWIPVYGGK_.2	18430.2	6596.09	5258.64	10012.1	4581.54	2561.5	6767.21	7094.05	6494.71
COL14A1	Collagen alpha-1(XIV) chain	COEA1_HUMAN	_VTVTPIYTDGEGVSVSAPGK_.2	12081	5988.66	4947.63	3442.72	2881.7	1449.91	3744.99	5204.51	5237.98
COL14A1	Collagen alpha-1(XIV) chain	COEA1_HUMAN	_WDISDSDVQQFR_.2	9978.46	2458.53	4175.18	3014.02	1081.76	2350.17	2881.97	4213.49	3672.97
COL14A1	Collagen alpha-1(XIV) chain	COEA1_HUMAN	_NLVVGDETTSSLR_.2	20634.6	12624.8	10274.8	10542.9	8384.78	3171.04	10374.3	11137.5	9593.32
COL14A1	Collagen alpha-1(XIV) chain	COEA1_HUMAN	_YLHPEGLPSDYTISFLFR_.3	9436.64	2312.29	3137.86	2440.43	1356.93	1793.11	3559.28	3406.17	2662.75
COL14A1	Collagen alpha-1(XIV) chain	COEA1_HUMAN	_HC[Carbamidomethyl (C)]FYGLQPDSEYK_.2	6376.23	2019.17	1917.59	2784.39	1127.69	2431.63	1918.06	2102.23	3973.13
FAM160A1	Protein FAM160A1	F16A1_HUMAN	_NPMLAAALFPEFLK_.2	3037.8	6491.08	4106.56	4175.86	6617.2	3291.6	4073.77	3462.93	3438.72
PTPN11	Tyrosine-protein phosphatase non-receptor type 11	PTN11_HUMAN	_IQNTGDYYDLYGGEK_.2	6574.5	6059.86	6784.89	5980.21	6492.87	6416.32	4176.62	4743.28	6763.62
PTPN11	Tyrosine-protein phosphatase non-receptor type 11	PTN11_HUMAN	_MVFQENSR_.2	4979.18	4090.33	4644.24	6363.55	5273.57	4289.15	5164.58	5101.74	5021.82
PTPN11	Tyrosine-protein phosphatase non-receptor type 11	PTN11_HUMAN	_SGMVQTEAQYR_.2	4170.23	3824.6	4667.69	7207.19	4031.48	4646.96	3769.73	3351.68	4305.38
PTPN11	Tyrosine-protein phosphatase non-receptor type 11	PTN11_HUMAN	_FDSLTDLVEHYK_.2	5916.73	8224.69	5436.93	5787.45	8220.26	7630.89	6639.61	9849.4	5870.12
PTPN11	Tyrosine-protein phosphatase non-receptor type 11	PTN11_HUMAN	_FDSLTDLVEHYK_.3	378.267	1028.46	211.135	971.753	1097.69	939.386	388.432	1358.57	2825.83
KDSR	3-ketodihydrosphingosine reductase	KDSR_HUMAN	_FEDLEVSTFER_.2	16470.4	20429.2	16665	15206.9	19775.8	15612.1	14589.3	16061.5	16078.1
KDSR	3-ketodihydrosphingosine reductase	KDSR_HUMAN	_QGAFITLVAR_.2	6704.17	4817.25	8320.06	7797.13	3818.11	5578.24	7387.98	7634.89	7165.48
GFPT1	Glutamine--fructose-6-phosphate aminotransferase [isomerizing] 1	GFPT1_HUMAN	_SVHFPGQAVGTR_.2	24537.9	17080.7	23014.5	22671.1	14659	25982.7	18192.1	19948.4	18191
GFPT1	Glutamine--fructose-6-phosphate aminotransferase [isomerizing] 1	GFPT1_HUMAN	_SVHFPGQAVGTR_.3	8725.49	3827.5	6822.03	5664.34	3471.49	5328.08	5245.37	4884.98	5768.27
GFPT1	Glutamine--fructose-6-phosphate aminotransferase [isomerizing] 1	GFPT1_HUMAN	_GYDFESETDTETIAK_.2	28324.4	25811.9	24808.2	24267.6	23342.4	23637.1	24932	25613.5	25880.7
GFPT1	Glutamine--fructose-6-phosphate aminotransferase [isomerizing] 1	GFPT1_HUMAN	_ESQDTSFTTLVER_.2	23261.8	25094.7	22721	27581.8	20383.5	23261.4	22530.1	23982.5	26651.5
GFPT1	Glutamine--fructose-6-phosphate aminotransferase [isomerizing] 1	GFPT1_HUMAN	_EIMLGLK_.2	22283.6	23845.3	21608.4	22036.4	20346.4	22076.9	22226	21161.7	19771.3
GFPT1	Glutamine--fructose-6-phosphate aminotransferase [isomerizing] 1	GFPT1_HUMAN	_EVLSMDDEIQK_.2	22502.7	15451.8	14890.3	22872.8	10622.8	19223.4	20564.1	13712.8	23471.2
GFPT1	Glutamine--fructose-6-phosphate aminotransferase [isomerizing] 1	GFPT1_HUMAN	_LSTDHIPILYR_.3	20407	6475.64	17569.9	18328.1	9132.67	19546.5	16882.5	15369.4	14508.2
GFPT1	Glutamine--fructose-6-phosphate aminotransferase [isomerizing] 1	GFPT1_HUMAN	_EIFEQPESVVNTMR_.2	17981.2	11699.7	13160.5	13450.3	12017.6	17721.1	14274.1	12509.9	17780.2
GFPT1	Glutamine--fructose-6-phosphate aminotransferase [isomerizing] 1	GFPT1_HUMAN	_LMPVIMIIMR_.2	14211.1	12894	14969.7	12154	12114.3	14259.8	14705.3	13599.1	13315
GFPT1	Glutamine--fructose-6-phosphate aminotransferase [isomerizing] 1	GFPT1_HUMAN	_VIFLEDDDVAAVVDGR_.2	13006.2	11465.9	14515.7	10352.4	10545.1	14462.9	15910.9	13273.7	12052.6
GFPT1	Glutamine--fructose-6-phosphate aminotransferase [isomerizing] 1	GFPT1_HUMAN	_GYDVDFPR_.2	14201.3	10660.5	13671.3	12265	11644.6	13889.6	12240.2	10914.5	11945.4
GFPT1	Glutamine--fructose-6-phosphate aminotransferase [isomerizing] 1	GFPT1_HUMAN	_GSPLLIGVR_.2	11886.6	8989.56	12270.6	12820.6	8942.41	10545.8	10840	11621.2	10056.8
GFPT1	Glutamine--fructose-6-phosphate aminotransferase [isomerizing] 1	GFPT1_HUMAN	_GALTVGITNTVGSSISR_.2	12343.3	4662.75	13028.2	13093.3	8699.85	10019	14264	6471.75	9475.14
GFPT1	Glutamine--fructose-6-phosphate aminotransferase [isomerizing] 1	GFPT1_HUMAN	_GYHYATC[Carbamidomethyl (C)]LEGALK_.2	6668.1	9753.95	10966.9	8954.55	9083.83	7910.93	6420.36	8956.39	8525.64
GFPT1	Glutamine--fructose-6-phosphate aminotransferase [isomerizing] 1	GFPT1_HUMAN	_GYHYATC[Carbamidomethyl (C)]LEGALK_.3	611.617	529.556	598.44	2087.71	726.221	1505.63	1519.02	1992.45	348.91
GFPT1	Glutamine--fructose-6-phosphate aminotransferase [isomerizing] 1	GFPT1_HUMAN	_VNFDDYTVNLGGLK_.2	7068.85	7287.09	8878.89	7295.24	5358.97	6618.78	7201.37	7029.2	7778.54
GFPT1	Glutamine--fructose-6-phosphate aminotransferase [isomerizing] 1	GFPT1_HUMAN	_VIQQLEGAFALVFK_.2	6624.38	7375.44	7717.75	7141.53	7553.8	6820.93	6581.53	6541.63	7473.28
GFPT1	Glutamine--fructose-6-phosphate aminotransferase [isomerizing] 1	GFPT1_HUMAN	_EILETLIK_.2	6974.91	6934.75	6648.03	7108.84	7271.22	6838.41	6296.12	6476.94	6395.15
GFPT1	Glutamine--fructose-6-phosphate aminotransferase [isomerizing] 1	GFPT1_HUMAN	_GNFSSFMQK_.2	7197.27	6677.1	5343.58	6054.38	5257.44	4802.43	7074.69	8487.36	8683.96
GFPT1	Glutamine--fructose-6-phosphate aminotransferase [isomerizing] 1	GFPT1_HUMAN	_LATELYHQK_.2	5624.44	6498.17	4241.58	7461.36	6054.05	7596.98	5030.26	5029.05	4205.36
GFPT1	Glutamine--fructose-6-phosphate aminotransferase [isomerizing] 1	GFPT1_HUMAN	_ETDC[Carbamidomethyl (C)]GVHINAGPEIGVASTK_.3	2710.48	5046.08	5458.19	2025.95	3294.06	3975.21	3053.9	4283.2	3738.34
GFPT1	Glutamine--fructose-6-phosphate aminotransferase [isomerizing] 1	GFPT1_HUMAN	_AVQTLQMELQQIMK_.2	9914.6	7087.29	8285.55	11922.8	1454.93	8979.68	7420.48	7909.69	9803.48
GFPT1	Glutamine--fructose-6-phosphate aminotransferase [isomerizing] 1	GFPT1_HUMAN	_GYDSAGVGFDGGNDKDWEANAC[Carbamidomethyl (C)]K_.3	3978.34	2112.01	5294.52	6013.1	2511.52	3470.6	4190.6	4545.94	2353.42
GFPT1	Glutamine--fructose-6-phosphate aminotransferase [isomerizing] 1	GFPT1_HUMAN	_VDSTTC[Carbamidomethyl (C)]LFPVEEK_.2	11868.5	6275.29	1627.53	8958.73	5929.65	2697.89	4356.66	7148.27	9913.43
PSME1	Proteasome activator complex subunit 1	PSME1_HUMAN	_TENLLGSYFPK_.2	114577	140066	129866	110169	130019	114764	113105	123089	102167
PSME1	Proteasome activator complex subunit 1	PSME1_HUMAN	_IVVLLQR_.2	79017.5	92045.4	88977.9	91945.1	93546.6	87436.1	88337.8	85359.8	82347
PSME1	Proteasome activator complex subunit 1	PSME1_HUMAN	_LMVMEIR_.2	78333.5	92656	87365.1	82783.1	89726.6	80381.1	85818.8	81532.5	82134.8
PSME1	Proteasome activator complex subunit 1	PSME1_HUMAN	_APLDIPVPDPVK_.2	52983.5	94917.9	71848.1	76506.1	79266.3	55811.1	51241.6	67714.2	78950.6
PSME1	Proteasome activator complex subunit 1	PSME1_HUMAN	_QLVHELDEAEYR_.2	40782	50156.2	44517.1	43101.1	49317.3	43917	40943.9	44381.4	45154.1
PSME1	Proteasome activator complex subunit 1	PSME1_HUMAN	_QLVHELDEAEYR_.3	23329.3	27349	28589.9	26370.8	23749.8	24509.7	23413.4	25160.7	24153.3
PSME1	Proteasome activator complex subunit 1	PSME1_HUMAN	_VFELMTSLHTK_.2	36639.7	44822.3	38742.5	40004.5	39902.2	38066.7	38590.8	39158.1	37432.9
PSME1	Proteasome activator complex subunit 1	PSME1_HUMAN	_VFELMTSLHTK_.3	15235.6	17311.1	15186.5	15821.3	16678.2	16823.8	13719.9	14844.9	14222.6
PSME1	Proteasome activator complex subunit 1	PSME1_HUMAN	_APLDIPVPDPVKEK_.3	31489.7	38880.3	23455.6	33122.5	36945.2	24059.4	33748.1	31694.2	32287.9
PSME1	Proteasome activator complex subunit 1	PSME1_HUMAN	_NAYAVLYDIILK_.2	24631.7	33731.3	31322.1	21229.4	33398.6	31764.3	28909.4	27934.2	27358.7
PSME1	Proteasome activator complex subunit 1	PSME1_HUMAN	_EPALNEANLSNLK_.2	22861.8	34762.8	26868.5	22974.1	29581.5	21943.5	25371.3	29675.3	26947.6
PSME1	Proteasome activator complex subunit 1	PSME1_HUMAN	_LEGFHTQISK_.2	21983.5	28870.9	25121.6	22937.8	26067.6	21342.6	24315.5	24952.9	27072.5
PSME1	Proteasome activator complex subunit 1	PSME1_HUMAN	_ISELDAFLK_.2	18005.2	25115.7	32449.3	24109.1	23402.8	26989.7	22346.8	21822	23796.6
PSME1	Proteasome activator complex subunit 1	PSME1_HUMAN	_IEDGNNFGVAVQEK_.2	18105.5	22495.8	18700.8	19923.9	21980.6	18034	20073.6	20204.9	21011.7
PSME1	Proteasome activator complex subunit 1	PSME1_HUMAN	_KISELDAFLK_.2	8666.61	17431.9	13210.8	6414.27	18392.9	12598.7	13325.6	13159.7	14164.8
PSME1	Proteasome activator complex subunit 1	PSME1_HUMAN	_ISELDAFLKEPALNEANLSNLK_.3	4354.35	7032.54	5843.08	6464.69	6740.39	6067.77	6705.57	4577.79	8532.71
FMOD	Fibromodulin	FMOD_HUMAN	_YLPFVPSR_.2	35169.2	15157.9	38054	25120	20515.6	32339.5	26217.5	28536.4	25514.2
FMOD	Fibromodulin	FMOD_HUMAN	_SLILLDLSYNHLR_.2	16815.2	6725.14	17972.9	5938.09	8750.39	16348.7	9783.24	13197.2	10039.1
FMOD	Fibromodulin	FMOD_HUMAN	_SLILLDLSYNHLR_.3	3403.89	824.359	4006.98	1748.58	1303.12	3544.15	2259.61	1669.63	1063.7
FMOD	Fibromodulin	FMOD_HUMAN	_KVPDGLPSALEQLYMEHNNVYTVPDSYFR_.4	6286.4	2775.57	12777.5	7407.6	8521.02	13479.2	9579.05	11457.1	4670.91
PRDX1	Peroxiredoxin-1	PRDX1_HUMAN	_QITVNDLPVGR_.2	3.75157e+06	3.9062e+06	3.76047e+06	3.17693e+06	3.85059e+06	3.80427e+06	3.71754e+06	3.60973e+06	3.56202e+06
PRDX1	Peroxiredoxin-1	PRDX1_HUMAN	_ATAVMPDGQFK_.2	1583060	2157544	1.79446e+06	1.51119e+06	2.03253e+06	1.75802e+06	1.76158e+06	1.75816e+06	1.71038e+06
PRDX1	Peroxiredoxin-1	PRDX1_HUMAN	_ATAVM[Oxidation (M)]PDGQFK_.2	23686.9	35401.9	11786.9	11736.9	42064	20718.1	18595.7	22910.1	26853.3
PRDX1	Peroxiredoxin-1	PRDX1_HUMAN	_LVQAFQFTDK_.2	1.67611e+06	1.78445e+06	1.66359e+06	1.49598e+06	1764182	1.70069e+06	1.66155e+06	1.66052e+06	1.70067e+06
PRDX1	Peroxiredoxin-1	PRDX1_HUMAN	_TIAQDYGVLK_.2	1445738	1.65161e+06	1.47083e+06	1.26535e+06	1.48359e+06	1368127	1.40203e+06	1.42865e+06	1.35192e+06
PRDX1	Peroxiredoxin-1	PRDX1_HUMAN	_ADEGISFR_.2	957857	1.12314e+06	1.01497e+06	897332	1.11682e+06	973105	990109	956280	966543
PRDX1	Peroxiredoxin-1	PRDX1_HUMAN	_ADEGISFR_.1	199026	240073	209592	203300	224451	234347	207089	202491	197298
PRDX1	Peroxiredoxin-1	PRDX1_HUMAN	_HGEVC[Carbamidomethyl (C)]PAGWKPGSDTIKPDVQK_.4	769879	988451	891682	776705	967546	870989	822388	826275	859589
PRDX1	Peroxiredoxin-1	PRDX1_HUMAN	_HGEVC[Carbamidomethyl (C)]PAGWKPGSDTIKPDVQK_.3	160234	243187	216928	180519	237279	231147	168309	188733	196782
PRDX1	Peroxiredoxin-1	PRDX1_HUMAN	_QGGLGPMNIPLVSDPK_.2	932287	1183244	1.02981e+06	962163	1.03869e+06	1.06243e+06	1032940	1.00653e+06	993429
PRDX1	Peroxiredoxin-1	PRDX1_HUMAN	_IGHPAPNFK_.2	797726	948131	846926	795905	925346	926508	816322	836238	860774
PRDX1	Peroxiredoxin-1	PRDX1_HUMAN	_IGHPAPNFK_.1	137570	155079	135240	137328	152460	174939	127394	132915	127699
PRDX1	Peroxiredoxin-1	PRDX1_HUMAN	_DISLSDYK_.2	433795	532948	453612	414535	529793	468168	441548	458931	450869
PRDX1	Peroxiredoxin-1	PRDX1_HUMAN	_DISLSDYK_.1	348291	513140	381730	326145	460428	406028	396670	392020	371615
PRDX1	Peroxiredoxin-1	PRDX1_HUMAN	_GLFIIDDK_.1	477148	596089	522488	468223	572007	535253	496176	520942	520345
PRDX1	Peroxiredoxin-1	PRDX1_HUMAN	_KQGGLGPMNIPLVSDPK_.3	151452	232994	193417	137133	246435	175296	184830	183735	154780
PRDX1	Peroxiredoxin-1	PRDX1_HUMAN	_KQGGLGPMNIPLVSDPK_.2	79678.1	142512	70930.2	74035.2	122404	94371.7	93906.1	99545.7	112351
PRDX1	Peroxiredoxin-1	PRDX1_HUMAN	_KQGGLGPM[Oxidation (M)]NIPLVSDPK_.3	9185.7	14251.8	6765.1	5857.18	19134.7	11428.4	8757.25	8719.56	11618.3
PRDX1	Peroxiredoxin-1	PRDX1_HUMAN	_QGGLGPMNIPLVSDPKR_.3	97501.6	81515.3	73970.3	90597.4	94758.7	113178	98209	85027.3	79457.1
PRDX1	Peroxiredoxin-1	PRDX1_HUMAN	_QGGLGPM[Oxidation (M)]NIPLVSDPKR_.3	97215	80161.8	72365.6	89177.2	92280.3	105392	96548.7	77396	76141.7
PRDX1	Peroxiredoxin-1	PRDX1_HUMAN	_LNC[Carbamidomethyl (C)]QVIGASVDSHFC[Carbamidomethyl (C)]HLAWVNTPK_.4	101052	157548	108449	117159	156647	91148.1	78261.7	119955	128874
PRDX1	Peroxiredoxin-1	PRDX1_HUMAN	_KQGGLGPMNIPLVSDPKR_.3	106042	60431.8	58870.3	87115.2	85345	117115	82987.9	75354.8	73843.1
PRDX1	Peroxiredoxin-1	PRDX1_HUMAN	_KQGGLGPMNIPLVSDPKR_.4	15228.6	4912.84	8506.87	12055.4	10578.5	17487.2	12516.6	9516.19	11127.3
PRDX1	Peroxiredoxin-1	PRDX1_HUMAN	_SVDETLR_.1	84498.1	83745.8	85483.4	80659.9	83554	97530.1	85604.4	83927.6	76971.2
PRDX1	Peroxiredoxin-1	PRDX1_HUMAN	_GLFIIDDKGILR_.2	50950.9	66404.7	43598.4	46272.7	91170.8	80913.4	64471.8	59588.1	56189.1
PRDX1	Peroxiredoxin-1	PRDX1_HUMAN	_GLFIIDDKGILR_.3	6296.38	7456.45	5359.46	6524.75	13621.5	10646.1	8805.48	7237.38	7415.88
PRDX1	Peroxiredoxin-1	PRDX1_HUMAN	_SKEYFSK_.2	32297.2	31693.9	25877.9	35107.7	30767.3	30098	40529	35198.1	46868
PRDX1	Peroxiredoxin-1	PRDX1_HUMAN	_SKEYFSK_.1	4079.78	4659.61	5736.49	8675.89	8480.5	12798.7	5976.64	6194.71	5888.69
PRDX1	Peroxiredoxin-1	PRDX1_HUMAN	_KLNC[Carbamidomethyl (C)]QVIGASVDSHFC[Carbamidomethyl (C)]HLAWVNTPK_.4	32471.8	848.642	47195.2	18210.8	385.345	39083.7	51440.4	38035.7	338.849
PRDX1	Peroxiredoxin-1	PRDX1_HUMAN	_KLNC[Carbamidomethyl (C)]QVIGASVDSHFC[Carbamidomethyl (C)]HLAWVNTPK_.3	3685.57	1737.58	8397.3	3748.35	4.64763	9196.61	6456.14	4633.55	1651.83
PRDX1	Peroxiredoxin-1	PRDX1_HUMAN	_RTIAQDYGVLK_.2	9944.68	10144.2	8216.34	8662.58	13587.4	14513.2	13238.6	10768.1	9831.79
PRDX1	Peroxiredoxin-1	PRDX1_HUMAN	_HGEVC[Carbamidomethyl (C)]PAGWK_.2	3637.98	10173	8312.92	5073.01	6820.52	4081.55	5874.48	6412.4	5371.17
PRDX1	Peroxiredoxin-1	PRDX1_HUMAN	_TIAQDYGVLKADEGISFR_.3	3059.55	9323.27	1614.65	1721.56	13491.3	2340.24	3024.85	2845.53	4714.96
RPL18	60S ribosomal protein L18	RL18_HUMAN	_ILTFDQLALDSPK_.2	305188	424897	292157	373832	420111	310703	331130	345572	357965
RPL18	60S ribosomal protein L18	RL18_HUMAN	_TAVVVGTITDDVR_.2	325480	319915	313528	292490	302849	333093	277556	310360	303307
RPL18	60S ribosomal protein L18	RL18_HUMAN	_GC[Carbamidomethyl (C)]GTVLLSGPR_.2	188763	205262	199589	219987	204402	204866	200219	208458	209995
RPL18	60S ribosomal protein L18	RL18_HUMAN	_SQDIYLR_.2	135775	197381	144142	121969	192684	135295	156085	158806	143572
RPL18	60S ribosomal protein L18	RL18_HUMAN	_SQDIYLR_.1	6409.35	13306.5	8869.68	8581.06	11716	10735.2	8529.02	7674.59	9445.75
RPL18	60S ribosomal protein L18	RL18_HUMAN	_TNSTFNQVVLK_.2	69952.5	120513	70944.9	75689.9	99261.2	71533.7	78293.2	84652	75738.2
RPL18	60S ribosomal protein L18	RL18_HUMAN	_TNRPPLSLSR_.2	47830.7	44810.6	44172.9	51865.6	47013	49986.7	46477	48901.5	45314.6
RPL18	60S ribosomal protein L18	RL18_HUMAN	_APGTPHSHTKPYVR_.2	797.84	2022.03	571.109	2855.96	546.623	1556.58	675.754	441.389	358.262
C1QBP	Complement component 1 Q subcomponent-binding protein, mitochondrial	C1QBP_HUMAN	_AFVDFLSDEIKEER_.3	64628.4	71846.8	76912.7	84699.2	60703.3	67643.6	72809.6	73907.9	69885.3
C1QBP	Complement component 1 Q subcomponent-binding protein, mitochondrial	C1QBP_HUMAN	_AFVDFLSDEIKEER_.2	22121.3	24728.7	28586.2	27903.8	22785.1	25280.4	22702.3	26781.4	25543.8
C1QBP	Complement component 1 Q subcomponent-binding protein, mitochondrial	C1QBP_HUMAN	_EVSFQSTGESEWK_.2	59891.8	70426.7	76227.5	86886.2	66462.9	64313.5	66985.6	71007.8	72855.6
C1QBP	Complement component 1 Q subcomponent-binding protein, mitochondrial	C1QBP_HUMAN	_MSGGWELELNGTEAK_.2	25024	27793.8	27105.3	34888.7	25759.8	24284.5	28225.6	27954	28529.5
C1QBP	Complement component 1 Q subcomponent-binding protein, mitochondrial	C1QBP_HUMAN	_AFVDFLSDEIK_.2	22415.1	10800.1	23727.3	18556.6	8135.75	27338	19812.3	17325.8	13404
CKAP4	Cytoskeleton-associated protein 4	CKAP4_HUMAN	_STLQTMESDIYTEVR_.2	160954	185350	201989	140880	173836	181494	165791	165016	176529
CKAP4	Cytoskeleton-associated protein 4	CKAP4_HUMAN	_VQSLQATFGTFESILR_.2	164719	158935	199894	153951	179791	199052	162528	161655	169289
CKAP4	Cytoskeleton-associated protein 4	CKAP4_HUMAN	_DLSDGIHVVK_.2	109161	148138	145219	103244	136288	130553	116005	120864	123664
CKAP4	Cytoskeleton-associated protein 4	CKAP4_HUMAN	_SINDNIAIFTEVQK_.2	111086	128655	156219	83584.5	120897	126129	119807	111349	114584
CKAP4	Cytoskeleton-associated protein 4	CKAP4_HUMAN	_LQHVEDGVLSMQVASAR_.3	70396.7	67149	91151.5	59536.5	77213.5	83398.9	74630.6	74307.6	70512.1
CKAP4	Cytoskeleton-associated protein 4	CKAP4_HUMAN	_LQHVEDGVLSMQVASAR_.2	29921	25344.9	40409.7	27514.1	29336.5	38392.7	30102	31054.1	30346.3
CKAP4	Cytoskeleton-associated protein 4	CKAP4_HUMAN	_SVGELPSTVESLQK_.2	78529.1	64008.9	105815	66984.6	68012.2	99865	75687.2	78819.6	75263.3
CKAP4	Cytoskeleton-associated protein 4	CKAP4_HUMAN	_QTESLESLLSK_.2	58901	57444.1	79917.9	53024.8	55050.5	74847.1	61718.8	60126.6	61477.6
CKAP4	Cytoskeleton-associated protein 4	CKAP4_HUMAN	_ASVSQVEADLK_.2	48765.4	70853.2	62899	40924.1	67266.3	59022	51885.8	53708.1	60313.9
CKAP4	Cytoskeleton-associated protein 4	CKAP4_HUMAN	_LEGLGSSEADQDGLASTVR_.2	57700.9	46742.4	74003.4	48340.3	46731	70514.1	56356.2	53655.6	54990.9
CKAP4	Cytoskeleton-associated protein 4	CKAP4_HUMAN	_EWDMEALR_.2	58676.6	57273.7	66179.8	46420.3	48182.1	48113.8	53269.3	58976.4	54532.1
CKAP4	Cytoskeleton-associated protein 4	CKAP4_HUMAN	_SLGETQLVLYGDVEELKR_.3	54521.7	34827.6	65404.8	38471.2	35161	67810.2	54657.6	50150.5	47718
CKAP4	Cytoskeleton-associated protein 4	CKAP4_HUMAN	_IETNENNLESAK_.2	36909.9	50983	49210.4	26016.3	48214.8	42923.9	42006	41585.5	43933.2
CKAP4	Cytoskeleton-associated protein 4	CKAP4_HUMAN	_TAVDSLVAYSVK_.2	31795.7	41337.4	41603.5	22726.6	42833.5	45150.4	35440	35796.8	32139.4
CKAP4	Cytoskeleton-associated protein 4	CKAP4_HUMAN	_QREELGQGLQGVEQK_.2	20281.2	22332.5	21748.5	19244.3	22397.4	23850	19502.7	21803.1	19171.7
CKAP4	Cytoskeleton-associated protein 4	CKAP4_HUMAN	_QREELGQGLQGVEQK_.3	7719.95	16905.8	14194.1	7150.5	21097.4	15904.5	14068.7	13989.8	8427.18
CKAP4	Cytoskeleton-associated protein 4	CKAP4_HUMAN	_VASLEESEGNKQDLK_.2	14708.1	19635.2	21056.8	13261	20261.7	24621.3	17996.1	19095.5	16475.5
CKAP4	Cytoskeleton-associated protein 4	CKAP4_HUMAN	_VASLEESEGNKQDLK_.3	7132.14	9967.57	9922.25	5902.18	10349.4	8040.76	7452.76	9420.63	6858.88
CKAP4	Cytoskeleton-associated protein 4	CKAP4_HUMAN	_HSEAFEALQQK_.2	26384.4	19160.2	33165.1	24514.9	19856.2	34073.9	26011	25748.6	24907.4
CKAP4	Cytoskeleton-associated protein 4	CKAP4_HUMAN	_DFTSLENTVEER_.2	25286.2	17420.6	29874.3	20252.5	17532.5	26268	24398	25010.8	19058.9
CKAP4	Cytoskeleton-associated protein 4	CKAP4_HUMAN	_VQEQVHTLLSQDQAQAAR_.3	13760.9	1959.38	12661	8058.57	2262.94	13146.5	12312.2	2947.29	6249.67
CKAP4	Cytoskeleton-associated protein 4	CKAP4_HUMAN	_VQEQVHTLLSQDQAQAAR_.2	8742.7	4633.49	9506.67	5596.6	5117.8	10432.8	6418.52	7018.86	4123.08
CKAP4	Cytoskeleton-associated protein 4	CKAP4_HUMAN	_GLLDDLRNDLDR_.3	13501.1	14305.4	14772.3	10167.2	15899.8	18201.5	12886.7	13554.6	13945.3
CKAP4	Cytoskeleton-associated protein 4	CKAP4_HUMAN	_EELGQGLQGVEQK_.2	3907.27	7991.41	7900.26	6013.86	8653.64	8742.7	7349.68	11871.1	7055.94
CKAP4	Cytoskeleton-associated protein 4	CKAP4_HUMAN	_ISEVLQK_.1	3492.35	4209.09	6038.01	3660.01	3455.31	5576.46	3372.45	2853.22	3889.28
CKAP4	Cytoskeleton-associated protein 4	CKAP4_HUMAN	_SINDNIAIFTEVQKR_.3	3051.31	1067.21	3175.98	3383.24	4739.86	7007.36	5337.25	1840.9	1961.06
CKAP4	Cytoskeleton-associated protein 4	CKAP4_HUMAN	_ERDFTSLENTVEER_.2	6695.59	906.531	7412.08	6766.65	5324.99	10640.9	6216.11	4561.2	4406.16
CKAP4	Cytoskeleton-associated protein 4	CKAP4_HUMAN	_ERDFTSLENTVEER_.3	1021.54	6027.05	4903.02	4982.99	8435.7	5285.47	1409.15	8467.8	7984.32
CKAP4	Cytoskeleton-associated protein 4	CKAP4_HUMAN	_LALQALTEK_.2	76692.1	2741.36	45894	71682.9	3616.2	50137.3	42008.5	43136.7	39607
CKAP4	Cytoskeleton-associated protein 4	CKAP4_HUMAN	_LALQALTEK_.1	6137.89	2560.72	2519.23	4899.27	1098.58	3145.46	1427.11	2300.45	1561.05
TJP1	Tight junction protein ZO-1	ZO1_HUMAN	_LGSWLAIR_.2	82313.3	135354	87120.9	84914.5	123355	86697.4	96001.4	96600.1	97374.5
TJP1	Tight junction protein ZO-1	ZO1_HUMAN	_EGLEEGDQILR_.2	79479.4	135219	91343.3	83480.5	122850	88149.4	93305.6	94153.6	94078.4
TJP1	Tight junction protein ZO-1	ZO1_HUMAN	_EAGFLRPVTIFGPIADVAR_.3	59242.1	86321.3	59566	64052.7	78665.5	63805.2	65973.6	67306.7	68542.8
TJP1	Tight junction protein ZO-1	ZO1_HUMAN	_ESPYGLSFNK_.2	55211.8	99793.5	57897.3	54604.5	79464.3	56810.7	62687.3	65702.4	63328.6
TJP1	Tight junction protein ZO-1	ZO1_HUMAN	_EEAVLFLLDLPK_.2	54905.7	93717.1	59604.2	39765.7	78629.1	60188.8	56558	58559.1	60422.6
TJP1	Tight junction protein ZO-1	ZO1_HUMAN	_IVESDVGDSFYIR_.2	46255.1	67342.1	45942.6	48633.5	57207	49652.6	52303.8	50489	53199.1
TJP1	Tight junction protein ZO-1	ZO1_HUMAN	_HALLDVTPNAVDR_.2	40712.5	66919.9	44706.1	40362.6	58880.5	46991.2	45848.2	46520.3	45277.5
TJP1	Tight junction protein ZO-1	ZO1_HUMAN	_DNSILPPLDKEK_.2	28934	65108.8	32757.1	44460.5	54567.4	36675	36876.7	36630.1	32961.4
TJP1	Tight junction protein ZO-1	ZO1_HUMAN	_AEQLASVQYTLPK_.2	27375	50461.7	36767	32885.4	49950.4	40495.6	43261.6	39483	41988.5
TJP1	Tight junction protein ZO-1	ZO1_HUMAN	_APGFGFGIAISGGR_.2	34118.2	39685	38720.8	27087.8	34259.3	43990.3	37376.6	36956.9	26835
TJP1	Tight junction protein ZO-1	ZO1_HUMAN	_DNSILPPLDK_.2	23254.6	55585	32088.4	19738	39821.7	32502.7	29840.6	13695.6	29096.4
TJP1	Tight junction protein ZO-1	ZO1_HUMAN	_YESSSYTDQFSR_.2	36089.7	22345.7	34745.9	21707.7	21352.6	34243.8	30489.3	31467.7	29699
TJP1	Tight junction protein ZO-1	ZO1_HUMAN	_EISQDSLAAR_.2	25918.4	40559.2	10535.2	18882.6	28638.8	21433.9	29744.9	19362.6	28953.8
TJP1	Tight junction protein ZO-1	ZO1_HUMAN	_EAIQQQQNQLVWVSEGK_.2	19368.3	30943.6	20081.9	17887.5	26290.8	20370.5	23653.6	21178.3	21169.7
TJP1	Tight junction protein ZO-1	ZO1_HUMAN	_INGTVTENMSLTDAK_.2	16971.4	31483.7	19036.3	17753.4	30265.9	19172.2	22272.4	23051.3	20541.9
TJP1	Tight junction protein ZO-1	ZO1_HUMAN	_FEEPAPLSYDSR_.2	20266.5	25137.3	17528.8	12140.9	16871.4	17811.4	17660.2	15930.7	20156.6
TJP1	Tight junction protein ZO-1	ZO1_HUMAN	_DNPHFQSGETSIVISDVLK_.3	15043.6	24152.6	13232	14716.7	15606.5	16315.4	15073.1	14848.9	13169
TJP1	Tight junction protein ZO-1	ZO1_HUMAN	_FEEPAPLSYDSRPR_.3	12109	18615.5	13257.3	15193.8	17903	14246.8	16539.4	15067.2	16242.3
TJP1	Tight junction protein ZO-1	ZO1_HUMAN	_VAMVNGVSMDNVEHAFAVQQLR_.3	17045.8	17038.3	9905.15	14505	17506.1	13068.6	13261.6	13805.3	13011.5
TJP1	Tight junction protein ZO-1	ZO1_HUMAN	_LASHIFVK_.2	11310.7	19538.1	10620.7	11460.6	17732.9	11572.1	12177.7	12594.2	13516.4
TJP1	Tight junction protein ZO-1	ZO1_HUMAN	_PSGAPIIGPK_.2	11734.4	24214.2	10340.2	6905.26	17493.6	10642.2	13049.2	10522.2	13348
TJP1	Tight junction protein ZO-1	ZO1_HUMAN	_GGPAEGQLQENDR_.2	9962.31	14766.9	9216.72	8527.44	11988.7	6322.19	10008.1	8915.48	8356.98
TJP1	Tight junction protein ZO-1	ZO1_HUMAN	_KDPYPEEMMR_.2	5422.02	8984.13	11234.9	6594.98	9605.42	10933.4	9625.56	4570.43	4538.71
TJP1	Tight junction protein ZO-1	ZO1_HUMAN	_AIPVSPSAVEEDEDEDGHTVVATAR_.3	4501.72	11253.6	2587.46	4063.73	12066.7	5535.67	6438.36	4206.08	6107.43
TJP1	Tight junction protein ZO-1	ZO1_HUMAN	_ADGATSDDLDLHDDR_.2	4866.6	6829.08	3859.91	4583.89	6896.28	5443.47	4833.03	4244.46	4832.18
TJP1	Tight junction protein ZO-1	ZO1_HUMAN	_STAMEETAIWEQHTVTLHR_.3	7131.94	2050.95	3934.6	5817.01	1986.23	6659.46	5348.99	5378.01	1049.68
TJP1	Tight junction protein ZO-1	ZO1_HUMAN	_EDLSAQPVQTK_.2	2997.92	4304.84	3312.57	1296.71	3435.96	3430.88	3377.49	1153.42	662.433
TJP1	Tight junction protein ZO-1	ZO1_HUMAN	_HEEQPAPGYDTHGR_.2	2206.55	2448.21	2546.08	2962.03	1780.3	3305.85	2120.7	3157.16	2161.64
TCHH	Trichohyalin	TRHY_HUMAN	_SIC[Carbamidomethyl (C)]DITEIFNQYVSHDC[Carbamidomethyl (C)]DGAALTK_.3	5329.8	51405	76530.5	9383.47	57613.7	42093.4	37991.1	32116.2	36686.2
TCHH	Trichohyalin	TRHY_HUMAN	_EEQLLGEEPEK_.2	3924.25	35500.5	43695.4	1453.91	54645	14195.7	21881.7	30358.3	30391.4
TCHH	Trichohyalin	TRHY_HUMAN	_ESLLQDR_.2	426.827	7093.05	21208.6	1422.93	8828.4	9052.54	7735.49	7829.54	6065.96
TCHH	Trichohyalin	TRHY_HUMAN	_EEEELQQEEEQLLR_.2	800.623	10159.2	21543.6	397.22	7491.15	5723.94	5731.64	5339.14	6215.14
TCHH	Trichohyalin	TRHY_HUMAN	_ESELQWQEEER_.2	1043.91	10173.5	14636.8	283.289	17020.5	2526.84	5581.54	6695.55	5753.38
TCHH	Trichohyalin	TRHY_HUMAN	_EEQELWQEEEQK_.2	1106.44	1444.02	15668.4	299.826	707	8939.85	4005.75	3720.45	3882.27
TCHH	Trichohyalin	TRHY_HUMAN	_GHETEEFPDEEQLR_.2	1416.48	2639.94	7439.73	576.511	1049.67	2984.03	2314.42	2036.1	759.102
TCHH	Trichohyalin	TRHY_HUMAN	_EEEQLQQEEEQLLR_.2	1427.91	5435.83	11065.2	2115.56	2704.25	2818.65	1945.04	2566.72	2826.29
TCHH	Trichohyalin	TRHY_HUMAN	_VDFNEFLLFIFK_.2	1279.06	2928.28	17050.8	2363.98	1238.64	13291.9	4755.35	2259.44	1078.65
TFF3	Trefoil factor 3	TFF3_HUMAN	_EEYVGLSANQC[Carbamidomethyl (C)]AVPAK_.2	66617.5	32168.5	29041.4	55805.4	28429.7	28524.1	40131.1	41408.2	40362.6
TFF3	Trefoil factor 3	TFF3_HUMAN	_VDC[Carbamidomethyl (C)]GYPHVTPK_.2	14666.8	5917.63	3517.32	14378.7	4255.13	3393.76	9395.25	9273.82	8361.5
KHDRBS1	KH domain-containing, RNA-binding, signal transduction-associated protein 1	KHDR1_HUMAN	_YLPELMAEK_.2	34364.1	50409.4	38838	28648.5	38101.2	34830.7	36547.8	39672.7	36207.2
KHDRBS1	KH domain-containing, RNA-binding, signal transduction-associated protein 1	KHDR1_HUMAN	_KDDEENYLDLFSHK_.3	27690	36014.2	30734.1	22672.6	29443	25024.2	29921.8	27924.9	29192
KHDRBS1	KH domain-containing, RNA-binding, signal transduction-associated protein 1	KHDR1_HUMAN	_DSLDPSFTHAMQLLTAEIEK_.3	11571	13585.4	11016.3	9920.51	12714.4	8840.96	11114.7	10664.3	11878.4
KHDRBS1	KH domain-containing, RNA-binding, signal transduction-associated protein 1	KHDR1_HUMAN	_ILGPQGNTIK_.2	3549.48	6163.51	5315.92	7576.17	9251.62	4147.34	5145.6	7172.49	4858.32
BAX	Apoptosis regulator BAX	BAX_HUMAN	_TGALLLQGFIQDR_.2	19297.9	9017.76	10593.6	20699	10561.2	15426.1	14750.9	18267.9	14838.3
BAX	Apoptosis regulator BAX	BAX_HUMAN	_MGGEAPELALDPVPQDASTK_.2	18242	12404	12454.5	20328.6	9004.79	6410.36	13120.7	2588.94	13159.7
BAX	Apoptosis regulator BAX	BAX_HUMAN	_TIMGWTLDFLR_.2	6582.08	2403.72	4569.99	9329.08	4710.27	4866.87	4639.81	5303.7	5561.63
BAX	Apoptosis regulator BAX	BAX_HUMAN	_IGDELDSNMELQR_.2	7869.46	2454.59	2974.05	8851.98	3341.29	3823.92	5398.23	6892.11	4630.44
KLC1	Kinesin light chain 1	KLC1_HUMAN	_NEHNSILQSLLETLK_.3	5851.34	38413.6	5100.44	7546.49	34592.8	4884.66	3802.64	5765.06	28401.5
KLC1	Kinesin light chain 1	KLC1_HUMAN	_NEHNSILQSLLETLK_.2	3874.36	8970.33	4910.59	5813.03	6125.13	4199.52	4412.65	1978.61	5942.35
KLC1	Kinesin light chain 1	KLC1_HUMAN	_DGTSFGEYGGWYK_.2	11502.5	11910.8	14356.9	13522.3	12473.4	14564.4	13701.3	14199.7	14184.6
KLC1	Kinesin light chain 1	KLC1_HUMAN	_YEEVEYYYQR_.2	8808.47	7196.02	10222.2	8843.52	7620.32	7923.22	7849.72	9192.95	8462.81
KLC1	Kinesin light chain 1	KLC1_HUMAN	_QVIQGLEALK_.2	7976.24	10850.6	6680.18	5606.77	11456.5	5807.76	6569.62	8086.4	9927.93
KLC1	Kinesin light chain 1	KLC1_HUMAN	_QLNNLALLC[Carbamidomethyl (C)]QNQGK_.2	4859.97	10864	7709.99	4626.49	7172.8	6658.76	5478.52	6036.64	8395.18
KLC1	Kinesin light chain 1	KLC1_HUMAN	_DHPAVAATLNNLAVLYGK_.3	1849.82	4850.57	3137.53	3665.28	4455.13	3988.68	2416.69	2957.58	3975.04
KLC1	Kinesin light chain 1	KLC1_HUMAN	_DHPAVAATLNNLAVLYGK_.2	2024.82	2675.28	3698.76	3390.98	2861.39	2533.33	1953.95	2141.44	1581.16
KLC1	Kinesin light chain 1	KLC1_HUMAN	_LTQDEIISK_.2	4704.1	7643.23	5427.54	4843.19	7668.6	5617.9	5250.79	5342.77	6500.28
KLC1	Kinesin light chain 1	KLC1_HUMAN	_SEQSVAQLEEEKK_.2	1621.05	2873.03	1887.19	1911.94	2404.62	3208.56	2148.34	1870.81	1640.23
KLC1	Kinesin light chain 1	KLC1_HUMAN	_DAANLLNDALAIR_.2	11135	21558.6	2293.71	15101.5	19615.3	11518	4560.1	11545.5	16094.1
SRSF1	Serine/arginine-rich splicing factor 1	SRSF1_HUMAN	_DGTGVVEFVR_.2	88790.5	24450.8	54747.3	91272.2	30392.3	54852.3	55599	60109.7	62067.6
SRSF1	Serine/arginine-rich splicing factor 1	SRSF1_HUMAN	_TKDIEDVFYK_.2	38891.3	22749.5	24396.8	35073.3	26623.1	30052.6	32124.4	24833.4	32571.8
SRSF1	Serine/arginine-rich splicing factor 1	SRSF1_HUMAN	_EAGDVC[Carbamidomethyl (C)]YADVYR_.2	33516.6	17105.9	33222.6	36662.5	18794.2	27016.3	27004.2	29262.9	27370.8
SRSF1	Serine/arginine-rich splicing factor 1	SRSF1_HUMAN	_KEDMTYAVR_.2	36914	9511.86	26515.6	37370.4	11485.3	25066.2	25999.7	25769.6	26529.5
SRSF1	Serine/arginine-rich splicing factor 1	SRSF1_HUMAN	_SHEGETAYIR_.2	24190.6	7810.81	18163.2	29548.6	9344.65	16417.6	15135.6	18576.5	16080.8
SRSF1	Serine/arginine-rich splicing factor 1	SRSF1_HUMAN	_GGPPFAFVEFEDPRDAEDAVYGR_.3	8006.75	3656.98	16818.8	19709.1	2309.69	5274.83	6748.47	5694.66	8240.16
ARHGAP1	Rho GTPase-activating protein 1	RHG01_HUMAN	_FLLDHQGELFPSPDPSGL_.2	216474	290117	256782	177642	258506	240587	234205	230363	227640
ARHGAP1	Rho GTPase-activating protein 1	RHG01_HUMAN	_NPEQEPIPIVLR_.2	164271	177851	142536	151951	181321	140895	135375	167121	164150
ARHGAP1	Rho GTPase-activating protein 1	RHG01_HUMAN	_WDDPYYDIAR_.2	103303	84539.1	89029.2	101914	81174	82049.5	86833.3	90899.8	86664.8
ARHGAP1	Rho GTPase-activating protein 1	RHG01_HUMAN	_YNMGLPVDFDQYNELHLPAVILK_.3	64951.5	75966.8	78897.7	60989.2	73798.2	62061.8	78022.5	83011.2	72282
ARHGAP1	Rho GTPase-activating protein 1	RHG01_HUMAN	_NWPSDEMPDFPK_.2	75910.7	11953.2	76231.8	79165.5	27577.2	121289	79390.5	81021.9	65563.2
ARHGAP1	Rho GTPase-activating protein 1	RHG01_HUMAN	_LEQLGIPR_.2	74777.3	59199.4	64330.8	70236.2	57827.9	60363.6	62577	63850.5	64705.9
ARHGAP1	Rho GTPase-activating protein 1	RHG01_HUMAN	_AINPINTFTK_.2	39323.7	63591.6	48140	18025.3	58295.6	49361.3	38388.1	41463	45413
ARHGAP1	Rho GTPase-activating protein 1	RHG01_HUMAN	_IFYVNYLSELSEHVK_.3	40919.7	38083.3	32254.7	34660.3	34414.8	29364.3	34378.1	33612.6	33898.5
ARHGAP1	Rho GTPase-activating protein 1	RHG01_HUMAN	_IFYVNYLSELSEHVK_.2	10537.6	11755.6	8740.26	9253.66	9148.82	7489.23	12877.9	10043.6	9993.25
ARHGAP1	Rho GTPase-activating protein 1	RHG01_HUMAN	_MTNTNLAVVFGPNLLWAK_.2	34871.7	47271.9	36806.5	31338.8	43474.9	36113.1	32103.3	37205.1	36886.4
ARHGAP1	Rho GTPase-activating protein 1	RHG01_HUMAN	_SSSPELVTHLK_.2	33870.8	39867.4	29579.2	31635.2	36823.3	30612.2	24970.1	31582	35931
ARHGAP1	Rho GTPase-activating protein 1	RHG01_HUMAN	_HQIVEVAGDDK_.2	21145.6	15863.4	22661.8	20832.9	13420.9	18504.6	19124.3	19816	19622.3
ARHGAP1	Rho GTPase-activating protein 1	RHG01_HUMAN	_DAAITLK_.1	14031.4	18685.7	16159.2	11709	16654	17938.9	16734.8	15356.6	13435.5
ARHGAP1	Rho GTPase-activating protein 1	RHG01_HUMAN	_TLLILFKPLISFK_.2	9395.24	9578.49	13031.7	14726.6	6581.93	11133	9164.03	11050.3	10012
ARHGAP1	Rho GTPase-activating protein 1	RHG01_HUMAN	_TLLILFKPLISFK_.3	1239.11	1493.36	3250.81	4220.29	1565.3	2548.1	2429.1	2170.82	1817.06
ARHGAP1	Rho GTPase-activating protein 1	RHG01_HUMAN	_HQIVEVAGDDKYGR_.3	14918	6379.68	8596.93	12344.5	9258.65	8507.12	13016.6	6456.81	8356.86
ARHGAP1	Rho GTPase-activating protein 1	RHG01_HUMAN	_ALYIVHPTMFIK_.3	6879.66	10173.6	6717.31	9891.62	8646.88	7338.03	7291.08	7246.67	6995.09
ARHGAP1	Rho GTPase-activating protein 1	RHG01_HUMAN	_HTLDQYVESDYTLLYLHHGLTSDNKPSLSWLR_.5	1568.73	2352.85	28827	39416.4	1876.12	47857	44224.7	39418.4	603.493
SRSF4	Serine/arginine-rich splicing factor 4	SRSF4_HUMAN	_LIVENLSSR_.2	70197.7	27079	49483.2	70484.3	26313.3	57328.2	54520.5	51951.1	48439
SRSF4	Serine/arginine-rich splicing factor 4	SRSF4_HUMAN	_NGYGFVEFDDLR_.2	9213.52	5118.22	7617.32	8015.16	3871.92	7544.52	4866.62	6298.87	7443.47
SRSF4	Serine/arginine-rich splicing factor 4	SRSF4_HUMAN	_DADDAVYELNGK_.2	4378.62	1066.27	2349.02	9621.69	3043.81	2652.44	5792.92	3763.1	3498.84
PCDH1	Protocadherin-1	PCDH1_HUMAN	_YFLQTTTPLDYEK_.2	5487.55	11683.5	6711.76	4122.29	7111.26	9115.18	7280.62	6108.86	6045.01
PCDH1	Protocadherin-1	PCDH1_HUMAN	_VPEEQPPNTLIGSLAADYGFPDVGHLYK_.3	1211.85	6548.78	3681.93	4340.57	3161.16	2605.1	3705.65	4974.3	5179.39
TGM3	Protein-glutamine gamma-glutamyltransferase E	TGM3_HUMAN	_LEFIVSTGPYPSESAMTK_.2	7.83569e+06	11614883	10348176	7653117	11657569	9106804	9061545	9497840	9396065
TGM3	Protein-glutamine gamma-glutamyltransferase E	TGM3_HUMAN	_LEFIVSTGPYPSESAM[Oxidation (M)]TK_.2	829434	931031	635719	646665	1030636	722431	723269	704061	721588
TGM3	Protein-glutamine gamma-glutamyltransferase E	TGM3_HUMAN	_IDVPTLGPK_.2	7.33007e+06	10580692	9297758	7.29292e+06	10666383	9004213	8666557	8646250	8587322
TGM3	Protein-glutamine gamma-glutamyltransferase E	TGM3_HUMAN	_IDVPTLGPK_.1	364146	531132	485756	401198	545891	516390	418464	425328	430449
TGM3	Protein-glutamine gamma-glutamyltransferase E	TGM3_HUMAN	_SQGVFQC[Carbamidomethyl (C)]GPASVIGVR_.2	6.58096e+06	12298156	9163619	7606616	11968893	8851573	8997429	9145223	9119812
TGM3	Protein-glutamine gamma-glutamyltransferase E	TGM3_HUMAN	_NLSVDVYYDPMGNPLDK_.2	5.7547e+06	9268558	8417578	5046535	8811675	7.3006e+06	7.07245e+06	6.96928e+06	7.37065e+06
TGM3	Protein-glutamine gamma-glutamyltransferase E	TGM3_HUMAN	_NLSVDVYYDPM[Oxidation (M)]GNPLDK_.2	813257	920967	634064	666661	976992	659152	725385	690999	708617
TGM3	Protein-glutamine gamma-glutamyltransferase E	TGM3_HUMAN	_VPDESEVVVER_.2	6494625	8908212	7.63584e+06	6.26129e+06	8876964	7.11217e+06	7391326	7194388	7.3867e+06
TGM3	Protein-glutamine gamma-glutamyltransferase E	TGM3_HUMAN	_FSSQELILR_.2	6016265	7800662	7861804	5.80226e+06	7814703	7.22539e+06	7014136	6736780	6.628e+06
TGM3	Protein-glutamine gamma-glutamyltransferase E	TGM3_HUMAN	_DSATMSLDPEEEAEHPIK_.2	3.42674e+06	5573506	4063090	3.81323e+06	5.28092e+06	4.0508e+06	4.36706e+06	4464675	4.37012e+06
TGM3	Protein-glutamine gamma-glutamyltransferase E	TGM3_HUMAN	_DSATMSLDPEEEAEHPIK_.3	1.50116e+06	2259684	1.78732e+06	1579426	2.13311e+06	1.70631e+06	1.81704e+06	1.74612e+06	1.80331e+06
TGM3	Protein-glutamine gamma-glutamyltransferase E	TGM3_HUMAN	_DSATM[Oxidation (M)]SLDPEEEAEHPIK_.2	121306	172459	97313.8	109068	294790	148505	128887	141382	145805
TGM3	Protein-glutamine gamma-glutamyltransferase E	TGM3_HUMAN	_DSATM[Oxidation (M)]SLDPEEEAEHPIK_.3	73890.9	109273	54641.5	61763.6	181813	85167.3	78435.4	86756	85358.9
TGM3	Protein-glutamine gamma-glutamyltransferase E	TGM3_HUMAN	_FDILPSR_.2	3.75165e+06	5310316	4597494	3.63478e+06	5328955	4.26374e+06	4.22756e+06	4331313	4.19098e+06
TGM3	Protein-glutamine gamma-glutamyltransferase E	TGM3_HUMAN	_FDILPSR_.1	423102	536737	547778	446662	520092	541395	503881	487292	498822
TGM3	Protein-glutamine gamma-glutamyltransferase E	TGM3_HUMAN	_ITWLYDNTTGK_.2	3633114	5135172	4909621	3719471	5.33556e+06	4.35169e+06	4.36685e+06	4.23104e+06	4.49228e+06
TGM3	Protein-glutamine gamma-glutamyltransferase E	TGM3_HUMAN	_SWNGSVEILK_.2	2.62515e+06	3.63141e+06	3.41271e+06	2617718	3733841	3.27972e+06	3.14907e+06	3.09215e+06	3100310
TGM3	Protein-glutamine gamma-glutamyltransferase E	TGM3_HUMAN	_EVNLVLLLK_.2	2.55691e+06	3.86798e+06	3.35395e+06	2.05911e+06	3875771	3.23529e+06	2984786	2.88791e+06	2733418
TGM3	Protein-glutamine gamma-glutamyltransferase E	TGM3_HUMAN	_KPVNVQMLFSNPLDEPVR_.3	1.87905e+06	3.82383e+06	3259584	2.22808e+06	3.37688e+06	2906617	2867756	2830224	2.72429e+06
TGM3	Protein-glutamine gamma-glutamyltransferase E	TGM3_HUMAN	_KPVNVQM[Oxidation (M)]LFSNPLDEPVR_.3	96151	232621	113499	56920.1	219376	120120	112928	107823	103494
TGM3	Protein-glutamine gamma-glutamyltransferase E	TGM3_HUMAN	_LKPNTPFAATSSMGLETEEQEPSIIGK_.3	2.03152e+06	3237630	2.73744e+06	1852642	3.34879e+06	2744025	2.64693e+06	2472378	2547456
TGM3	Protein-glutamine gamma-glutamyltransferase E	TGM3_HUMAN	_LKPNTPFAATSSM[Oxidation (M)]GLETEEQEPSIIGK_.3	319848	393793	178033	259389	388928	242368	259288	270489	297624
TGM3	Protein-glutamine gamma-glutamyltransferase E	TGM3_HUMAN	_QLLADFSC[Carbamidomethyl (C)]NK_.2	1800418	3.74273e+06	3.27951e+06	2.08067e+06	3.11728e+06	2712213	2.63976e+06	2674295	2.57777e+06
TGM3	Protein-glutamine gamma-glutamyltransferase E	TGM3_HUMAN	_VITNFNSAHDTDR_.2	1.47414e+06	2106791	2.01173e+06	1.5391e+06	2.19594e+06	2.10562e+06	1.81252e+06	1.69681e+06	1.73388e+06
TGM3	Protein-glutamine gamma-glutamyltransferase E	TGM3_HUMAN	_VITNFNSAHDTDR_.3	725699	1.00905e+06	894715	704663	962640	769983	853745	859868	875834
TGM3	Protein-glutamine gamma-glutamyltransferase E	TGM3_HUMAN	_VAGMLAVGK_.2	1.59071e+06	2400021	2.35622e+06	1.45492e+06	2530672	2.12367e+06	1.98425e+06	1.92056e+06	1.91415e+06
TGM3	Protein-glutamine gamma-glutamyltransferase E	TGM3_HUMAN	_VAGMLAVGK_.1	437806	659045	641511	413803	705584	642749	522532	532490	507092
TGM3	Protein-glutamine gamma-glutamyltransferase E	TGM3_HUMAN	_VAGM[Oxidation (M)]LAVGK_.2	74127.5	79908.9	39364.2	72063.4	85849	55004.7	58372.1	68111.2	69853.8
TGM3	Protein-glutamine gamma-glutamyltransferase E	TGM3_HUMAN	_VAGM[Oxidation (M)]LAVGK_.1	18662.4	16898.4	6054.47	15729	17740.7	18786.7	17217.8	15375.3	13578
TGM3	Protein-glutamine gamma-glutamyltransferase E	TGM3_HUMAN	_AMLSIDVAE_.1	1.82432e+06	2.60307e+06	2411611	1.81065e+06	2.6711e+06	2.23108e+06	2111884	2.21306e+06	2.26999e+06
TGM3	Protein-glutamine gamma-glutamyltransferase E	TGM3_HUMAN	_YTMALQIFSQGGISSVK_.2	1.59281e+06	2.63222e+06	2140534	1.30759e+06	2.81366e+06	2.01341e+06	1.94172e+06	2.00902e+06	2.01014e+06
TGM3	Protein-glutamine gamma-glutamyltransferase E	TGM3_HUMAN	_YTM[Oxidation (M)]ALQIFSQGGISSVK_.2	46798.6	66624.8	57251.3	13677.4	163865	116169	44065.7	109065	46313.5
TGM3	Protein-glutamine gamma-glutamyltransferase E	TGM3_HUMAN	_RGQNFQVLMIMNK_.2	1.42426e+06	1.59757e+06	1.66544e+06	1.56341e+06	2.08322e+06	1.67682e+06	1.70227e+06	1.55228e+06	1.60502e+06
TGM3	Protein-glutamine gamma-glutamyltransferase E	TGM3_HUMAN	_RGQNFQVLMIMNK_.3	71346.9	90652.2	95282.8	83777.3	111194	97732	89760.4	90353.5	90638
TGM3	Protein-glutamine gamma-glutamyltransferase E	TGM3_HUMAN	_RGQNFQVLMIM[Oxidation (M)]NK_.2	16548.2	29903.1	19637.6	3595.18	32942.9	29898.4	19935.3	19665	19258.2
TGM3	Protein-glutamine gamma-glutamyltransferase E	TGM3_HUMAN	_RGQNFQVLM[Oxidation (M)]IMNK_.2	18101.6	24212	15326.2	5124.04	25770.4	22378.3	15980.4	17070.3	17638.2
TGM3	Protein-glutamine gamma-glutamyltransferase E	TGM3_HUMAN	_RGQNFQVLMIM[Oxidation (M)]NK_.3	1002.56	3212.31	4099.58	1312.52	2164.19	2052.17	1434.68	1026.35	922.283
TGM3	Protein-glutamine gamma-glutamyltransferase E	TGM3_HUMAN	_ISYAQYEK_.2	1.32889e+06	2102166	1.19873e+06	1.534e+06	2.27826e+06	1263126	1.44404e+06	1.68748e+06	1.661e+06
TGM3	Protein-glutamine gamma-glutamyltransferase E	TGM3_HUMAN	_DC[Carbamidomethyl (C)]VLMVEGSGLLLGNLK_.2	742211	1816200	895590	752304	1.50989e+06	962754	840289	1.08213e+06	1.18017e+06
TGM3	Protein-glutamine gamma-glutamyltransferase E	TGM3_HUMAN	_DC[Carbamidomethyl (C)]VLM[Oxidation (M)]VEGSGLLLGNLK_.2	25300.4	74969.6	29857.3	16711.7	50409.1	25474.5	42153.5	24628.3	37674
TGM3	Protein-glutamine gamma-glutamyltransferase E	TGM3_HUMAN	_EEYVQEDAGIIFVGSTNR_.2	878972	1.15426e+06	1.0653e+06	696761	1.22018e+06	927951	1.03484e+06	813561	985466
TGM3	Protein-glutamine gamma-glutamyltransferase E	TGM3_HUMAN	_MDVTDKYKYPEGSDQER_.3	316230	653376	396598	206641	865398	561997	455524	444206	458850
TGM3	Protein-glutamine gamma-glutamyltransferase E	TGM3_HUMAN	_M[Oxidation (M)]DVTDKYKYPEGSDQER_.3	303922	778238	429771	297098	690788	470034	401405	459364	487574
TGM3	Protein-glutamine gamma-glutamyltransferase E	TGM3_HUMAN	_MDVTDKYKYPEGSDQER_.4	676.472	3667.35	1428.95	482.609	6997.78	2349.11	3464.29	1702.95	2388.82
TGM3	Protein-glutamine gamma-glutamyltransferase E	TGM3_HUMAN	_DAATDVASR_.2	399162	584403	530502	385264	603999	419370	453648	484996	495472
TGM3	Protein-glutamine gamma-glutamyltransferase E	TGM3_HUMAN	_DAATDVASR_.1	171464	260355	209339	162996	263461	247217	215050	192993	211132
TGM3	Protein-glutamine gamma-glutamyltransferase E	TGM3_HUMAN	_GQNFQVLMIMNK_.2	509597	720566	740334	562910	750261	692953	653590	641857	648384
TGM3	Protein-glutamine gamma-glutamyltransferase E	TGM3_HUMAN	_GQNFQVLMIM[Oxidation (M)]NK_.2	12434.7	18786.5	13868.9	4465.4	23836	21394.2	2272.42	13550.2	14493.1
TGM3	Protein-glutamine gamma-glutamyltransferase E	TGM3_HUMAN	_GQNFQVLM[Oxidation (M)]IMNK_.2	996.668	19716.1	12243.7	3040.25	20673.2	2778.84	2583.87	11618.2	3446.39
TGM3	Protein-glutamine gamma-glutamyltransferase E	TGM3_HUMAN	_GSDSVWNFHVWNEGWFVR_.3	397472	293881	1.34443e+06	263570	340832	1.53937e+06	830837	611841	356741
TGM3	Protein-glutamine gamma-glutamyltransferase E	TGM3_HUMAN	_YPEGSDQER_.2	659291	755499	728157	535021	737942	605205	638531	671595	639758
TGM3	Protein-glutamine gamma-glutamyltransferase E	TGM3_HUMAN	_YGQC[Carbamidomethyl (C)]WVFAGTLNTALR_.2	436393	774916	663673	419730	772890	706701	628512	593496	567314
TGM3	Protein-glutamine gamma-glutamyltransferase E	TGM3_HUMAN	_YKYPEGSDQER_.2	418518	712770	548874	474271	733558	574439	520309	505564	527157
TGM3	Protein-glutamine gamma-glutamyltransferase E	TGM3_HUMAN	_YKYPEGSDQER_.3	11090	23234.6	22155.6	7488.87	19205.6	12220.2	17174.4	22056.1	12783.9
TGM3	Protein-glutamine gamma-glutamyltransferase E	TGM3_HUMAN	_MDVTDKYK_.2	428743	652365	573715	321392	675831	594801	488732	514418	549671
TGM3	Protein-glutamine gamma-glutamyltransferase E	TGM3_HUMAN	_MDVTDKYK_.1	29631.1	46125	44284.8	23113.3	47557.7	51209.9	36591	37761.3	38810.4
TGM3	Protein-glutamine gamma-glutamyltransferase E	TGM3_HUMAN	_NSVNSHTIGR_.2	462379	617751	535779	446466	640104	521082	487133	504184	552207
TGM3	Protein-glutamine gamma-glutamyltransferase E	TGM3_HUMAN	_QLLADFSC[Carbamidomethyl (C)]NKFPAIK_.2	145205	282547	221152	177984	319760	309913	247597	229972	220457
TGM3	Protein-glutamine gamma-glutamyltransferase E	TGM3_HUMAN	_QLLADFSC[Carbamidomethyl (C)]NKFPAIK_.3	113839	248493	153463	161001	260367	227491	177931	174610	188199
TGM3	Protein-glutamine gamma-glutamyltransferase E	TGM3_HUMAN	_QAHHTDKFSSQELILR_.4	11330.2	196093	153909	167680	254447	216263	154441	166185	142580
TGM3	Protein-glutamine gamma-glutamyltransferase E	TGM3_HUMAN	_QAHHTDKFSSQELILR_.3	85887.7	101990	91144.7	99309.9	143953	141465	98107.1	82020.8	85194.9
TGM3	Protein-glutamine gamma-glutamyltransferase E	TGM3_HUMAN	_QAHHTDKFSSQELILR_.2	54077	34516.9	54363.6	49327.7	55647	92289.8	44185.3	30051	21762.1
TGM3	Protein-glutamine gamma-glutamyltransferase E	TGM3_HUMAN	_VRFDILPSR_.2	220032	288596	267971	207212	350916	364874	267206	271501	256503
TGM3	Protein-glutamine gamma-glutamyltransferase E	TGM3_HUMAN	_IFAEVNADR_.2	209270	262652	275180	173249	257107	210093	216347	220863	238186
TGM3	Protein-glutamine gamma-glutamyltransferase E	TGM3_HUMAN	_TNFNSAHDTDR_.2	188467	255663	236786	175863	270786	214712	212495	211652	214969
TGM3	Protein-glutamine gamma-glutamyltransferase E	TGM3_HUMAN	_KPVNVQMLFSNPLDEPVRDC[Carbamidomethyl (C)]VLMVEGSGLLLGNLK_.4	192248	246402	193111	126366	263893	106511	244664	138331	101397
TGM3	Protein-glutamine gamma-glutamyltransferase E	TGM3_HUMAN	_KPVNVQMLFSNPLDEPVRDC[Carbamidomethyl (C)]VLM[Oxidation (M)]VEGSGLLLGNLK_.4	1567.66	145136	1506.31	3379.16	162834	2898.35	3521.65	1583.16	2404.92
TGM3	Protein-glutamine gamma-glutamyltransferase E	TGM3_HUMAN	_SNPLDEPVRDC[Carbamidomethyl (C)]VLMVEGSGLLLGNLK_.3	144777	281641	228068	161515	265408	175926	202818	200799	208847
TGM3	Protein-glutamine gamma-glutamyltransferase E	TGM3_HUMAN	_MALQIFSQGGISSVK_.2	132926	75231.4	87001	435877	129426	154660	184418	184429	175327
TGM3	Protein-glutamine gamma-glutamyltransferase E	TGM3_HUMAN	_DVPTLGPK_.1	137742	193352	175744	138758	194136	166731	163335	157399	162547
TGM3	Protein-glutamine gamma-glutamyltransferase E	TGM3_HUMAN	_AGMLAVGK_.1	114587	158858	164086	100036	153076	150920	142169	126782	132768
TGM3	Protein-glutamine gamma-glutamyltransferase E	TGM3_HUMAN	_TLTISISSPASAPIGR_.2	98409.1	178951	116950	75678.6	161194	103864	105665	108143	116323
TGM3	Protein-glutamine gamma-glutamyltransferase E	TGM3_HUMAN	_ITAVC[Carbamidomethyl (C)]KVPDESEVVVER_.3	37222.6	94047.7	48814.2	43570.6	135161	72545.3	67373.8	66181.6	64098.2
TGM3	Protein-glutamine gamma-glutamyltransferase E	TGM3_HUMAN	_ITAVC[Carbamidomethyl (C)]KVPDESEVVVER_.2	22979.4	62381.8	21567.5	18297.9	87186.7	34229.8	36493.9	36865.2	42081
TGM3	Protein-glutamine gamma-glutamyltransferase E	TGM3_HUMAN	_GLGSNERLEFIVSTGPYPSESAMTK_.3	93051.5	115589	67617.6	74016.7	152494	111135	96385.5	92539.2	92627.8
TGM3	Protein-glutamine gamma-glutamyltransferase E	TGM3_HUMAN	_SGFSPVR_.1	77831.6	102480	93720.7	77240.8	99317.6	110332	101610	88215	97943.9
TGM3	Protein-glutamine gamma-glutamyltransferase E	TGM3_HUMAN	_YYDPMGNPLDK_.2	69771.5	25351.7	21614.3	288183	31184.6	49415.2	102424	102441	111762
TGM3	Protein-glutamine gamma-glutamyltransferase E	TGM3_HUMAN	_LGTFILLFNPWLNVDSVFMGNHAER_.3	25190.5	33602.5	122707	7401.41	9660.08	136878	99234.7	72901.9	11960.2
TGM3	Protein-glutamine gamma-glutamyltransferase E	TGM3_HUMAN	_LGTFILLFNPWLNVDSVFM[Oxidation (M)]GNHAER_.3	13538.1	21655.4	60990.1	9339.03	15780.3	28453.6	39671.4	10109.9	8851.74
TGM3	Protein-glutamine gamma-glutamyltransferase E	TGM3_HUMAN	_TIIYNGTLVHEVWK_.2	47090	66642.5	46436.8	28110.1	68239.4	37569.4	41190.5	46509.6	42539.6
TGM3	Protein-glutamine gamma-glutamyltransferase E	TGM3_HUMAN	_TIIYNGTLVHEVWK_.3	29982.5	45062.2	32838	17709.6	43691.4	25641.9	30716.2	28039.2	26026.3
TGM3	Protein-glutamine gamma-glutamyltransferase E	TGM3_HUMAN	_IVSTGPYPSESAMTK_.2	40156.7	62404.6	60717.6	42591.7	59816.2	53516	51764	47307.6	53532
TGM3	Protein-glutamine gamma-glutamyltransferase E	TGM3_HUMAN	_ILLFNPWLNVDSVFMGNHAER_.3	39505.1	45109	21667.4	10904.8	54006.1	12362.4	24238.6	19934.2	17350
TGM3	Protein-glutamine gamma-glutamyltransferase E	TGM3_HUMAN	_ILLFNPWLNVDSVFM[Oxidation (M)]GNHAER_.3	21980.5	31927	20490.3	8575.48	34029.3	13761.4	18801.7	14133.4	14732
TGM3	Protein-glutamine gamma-glutamyltransferase E	TGM3_HUMAN	_MLFSNPLDEPVR_.2	36014.7	58820	49832.9	29052.1	50087	43413.8	42161	42490.9	46321.5
TGM3	Protein-glutamine gamma-glutamyltransferase E	TGM3_HUMAN	_NFNSAHDTDR_.2	35666.7	44536	42460.5	29134	45710.1	40602.4	41240.9	38091.3	39576.1
TGM3	Protein-glutamine gamma-glutamyltransferase E	TGM3_HUMAN	_REGDVQLNFDMPFIFAEVNADR_.3	34136.2	13846.1	22276.2	81133.6	25313.5	40501.2	41097.4	39333.7	34836.9
TGM3	Protein-glutamine gamma-glutamyltransferase E	TGM3_HUMAN	_QC[Carbamidomethyl (C)]GPASVIGVR_.2	31325.6	45499.7	52117.4	24752.8	35904	40160.6	40324.4	33467.6	25218.1
TGM3	Protein-glutamine gamma-glutamyltransferase E	TGM3_HUMAN	_ITNFNSAHDTDR_.2	29070.1	35533.4	33136.3	31269.4	38197.6	26546.4	35294.7	34173.9	32131
TGM3	Protein-glutamine gamma-glutamyltransferase E	TGM3_HUMAN	_LFSNPLDEPVR_.2	23435.2	36586.9	42939.3	19047.5	34071.5	33077.2	30116.2	30281	31485
TGM3	Protein-glutamine gamma-glutamyltransferase E	TGM3_HUMAN	_VWNEGWFVR_.2	28968.7	37143.5	27909.9	26309.9	32515.6	33947.4	24668.2	33142.9	32462.4
TGM3	Protein-glutamine gamma-glutamyltransferase E	TGM3_HUMAN	_SYAQYEK_.1	21997.4	30527.6	16391.1	26553	27446.4	19824.7	25261.3	23509.8	24344.4
TGM3	Protein-glutamine gamma-glutamyltransferase E	TGM3_HUMAN	_SLDPEEEAEHPIK_.2	15211.3	30943	21863.7	16358.2	31245.8	16040.4	16994.2	20111.9	21889.3
TGM3	Protein-glutamine gamma-glutamyltransferase E	TGM3_HUMAN	_DMPFIFAEVNADR_.2	16014.8	22896.8	19839	17281.7	24092.7	17935.8	17162.5	19681.9	22480.3
TGM3	Protein-glutamine gamma-glutamyltransferase E	TGM3_HUMAN	_DKFSSQELILR_.2	18474.7	5987.29	7016.85	56087.7	15101.9	14689.6	16644.7	20881.2	21338.1
TGM3	Protein-glutamine gamma-glutamyltransferase E	TGM3_HUMAN	_VITNFNSAHDTDRNLSVDVYYDPMGNPLDK_.4	15484.5	15433.8	15092.3	12679.8	26125.1	23945.5	19282.2	16833.4	16811.4
TGM3	Protein-glutamine gamma-glutamyltransferase E	TGM3_HUMAN	_GLETEEQEPSIIGK_.2	18900.2	18061	13407.7	13699.2	19155.4	9746.37	14344.7	15279.1	14468.1
TGM3	Protein-glutamine gamma-glutamyltransferase E	TGM3_HUMAN	_MTAWTIIYNGTLVHEVWK_.3	10361.8	12378.5	18771.8	4512.86	13147.3	16184.5	12877.7	13414.5	9691.75
TGM3	Protein-glutamine gamma-glutamyltransferase E	TGM3_HUMAN	_SMGLETEEQEPSIIGK_.2	11301.1	12998.6	7710.79	14116.9	19690.1	7095.01	12263.4	12284.7	11482.8
TGM3	Protein-glutamine gamma-glutamyltransferase E	TGM3_HUMAN	_DSATMSLDPEEEAEHPIKISYAQYEK_.3	4148.54	16308.9	6305.41	10017.1	20253	8467.79	10847.9	9161.64	10088.7
TGM3	Protein-glutamine gamma-glutamyltransferase E	TGM3_HUMAN	_DAATDVASRNDPK_.2	3166.35	17534.5	4986.91	4529.55	19258.4	8656.77	7829.78	8480.55	7905.87
TGM3	Protein-glutamine gamma-glutamyltransferase E	TGM3_HUMAN	_VLSAMINSNDDNGVLAGNWSGTYTGGR_.3	8479.02	7140.35	13035.8	7561.91	5451.45	11765	13921.3	7965.45	6921.86
TGM3	Protein-glutamine gamma-glutamyltransferase E	TGM3_HUMAN	_RDAATDVASR_.2	8217.25	9053.49	9173.52	7496.76	11268.2	7552.79	6513.9	8614.4	8850.62
TGM3	Protein-glutamine gamma-glutamyltransferase E	TGM3_HUMAN	_GNTLTISISSPASAPIGR_.2	7886.26	11873.3	7360.8	4272.47	14813.9	7013.78	7554.08	7376.71	7275.65
TGM3	Protein-glutamine gamma-glutamyltransferase E	TGM3_HUMAN	_SSMGLETEEQEPSIIGK_.2	33457.7	14812.6	10502	43112.1	16335.5	7021.94	19652.3	23956.7	27395.2
TGM3	Protein-glutamine gamma-glutamyltransferase E	TGM3_HUMAN	_SSM[Oxidation (M)]GLETEEQEPSIIGK_.2	17467.1	2094.13	1583.6	21759.3	2082.19	1654.62	4476.19	7808.11	7128.75
TGM3	Protein-glutamine gamma-glutamyltransferase E	TGM3_HUMAN	_TVTVNMTAWTIIYNGTLVHEVWK_.3	21662.5	21536.4	6245.54	4127.88	21610.8	4571.59	4745.05	12219.6	2677.07
TGM3	Protein-glutamine gamma-glutamyltransferase E	TGM3_HUMAN	_TVTVNM[Oxidation (M)]TAWTIIYNGTLVHEVWK_.3	3992.36	2353.33	17019.4	697.031	1018.63	18507.8	6404.34	9855.85	2580.28
TGM3	Protein-glutamine gamma-glutamyltransferase E	TGM3_HUMAN	_QAHHTDK_.2	11209.3	18351.3	10706.1	19340.3	13619	1042.79	23206	17832.7	15899.3
TGM3	Protein-glutamine gamma-glutamyltransferase E	TGM3_HUMAN	_QAHHTDK_.1	1535.41	2407.62	1216.65	495.639	347.835	3532.12	1708.2	428.019	2215.84
TGM3	Protein-glutamine gamma-glutamyltransferase E	TGM3_HUMAN	_TDKYKYPEGSDQER_.2	5700.02	4517.81	3421.46	10814.8	7916.97	5961.45	5393.35	6190.45	5194.79
TGM3	Protein-glutamine gamma-glutamyltransferase E	TGM3_HUMAN	_VAGMLAVGKEVNLVLLLK_.3	1198.9	337.158	1664.99	1120.05	2535.89	1661.12	828.64	517.336	884.334
TGM3	Protein-glutamine gamma-glutamyltransferase E	TGM3_HUMAN	_EVNLVLLLKNLSR_.2	1057.99	848.952	3323.13	1308.55	12158.1	1393	465.936	2141.56	2059.7
TGM3	Protein-glutamine gamma-glutamyltransferase E	TGM3_HUMAN	_ITAVC[Carbamidomethyl (C)]KVPDESEVVVERDIILDNPTLTLEVLNEAR_.4	2708.85	6577.13	8928.93	1109.09	15473.1	10877.5	10505.2	11897.7	1240.28
TGM3	Protein-glutamine gamma-glutamyltransferase E	TGM3_HUMAN	_VAGMLAVGKEVNLVLLLKNLSR_.4	1556.67	2372.39	2372.55	1939.14	1026.01	3442.91	600.544	1419.83	2184.91
PPP3CA	Serine/threonine-protein phosphatase 2B catalytic subunit alpha isoform	PP2BA_HUMAN	_GLTPTGMLPSGVLSGGK_.2	11235.2	17937.2	6720.13	18677.6	16460.2	4888.07	15132.7	12722.1	17148
PPP3CA	Serine/threonine-protein phosphatase 2B catalytic subunit alpha isoform	PP2BA_HUMAN	_IITEGASILR_.2	9141.89	19370.9	8124.53	23293	17221.1	4237.54	4098.31	15592.9	18367.5
PPP3CA	Serine/threonine-protein phosphatase 2B catalytic subunit alpha isoform	PP2BA_HUMAN	_YENNVMNIR_.2	11415.1	8145.12	6767.24	13334	9759.97	4781.56	5093.9	7566.94	7368.97
DHX9	ATP-dependent RNA helicase A	DHX9_HUMAN	_LGGIGQFLAK_.2	39342.7	32107.4	29075.1	42129.5	32453	28957.8	34587.3	34823.1	35140.5
DHX9	ATP-dependent RNA helicase A	DHX9_HUMAN	_QPAIISQLDPVNER_.2	36953.7	29227.9	32226.5	32737.5	30926.8	32489.2	31568.8	34975.5	32759.6
DHX9	ATP-dependent RNA helicase A	DHX9_HUMAN	_AIEPPPLDAVIEAEHTLR_.3	36577.7	23182.3	22171.6	36069.2	22933.9	23609.2	24139.3	26844.7	30472.5
DHX9	ATP-dependent RNA helicase A	DHX9_HUMAN	_VFDPVPVGVTK_.2	25654.3	34205.1	23881.9	28354.6	27709.2	24978.3	23213	26391	28220.2
DHX9	ATP-dependent RNA helicase A	DHX9_HUMAN	_AAEC[Carbamidomethyl (C)]NIVVTQPR_.2	23063	15093	16504	24330.4	15420.1	16730.4	19570.9	19402.8	19538.9
DHX9	ATP-dependent RNA helicase A	DHX9_HUMAN	_YPSPFFVFGEK_.2	13718.8	21551.8	4844.81	32767.3	14719.8	22500.8	17257.4	18105	24146.4
DHX9	ATP-dependent RNA helicase A	DHX9_HUMAN	_GISHVIVDEIHER_.3	27449.1	9216.19	19378.2	26633.4	11606.7	16690.4	17201.5	23223.6	18044
DHX9	ATP-dependent RNA helicase A	DHX9_HUMAN	_LETHMTPEMFR_.2	9944.13	4792.56	9085.46	9515.63	5030.32	10583.5	8144.33	9250.37	5098.3
DHX9	ATP-dependent RNA helicase A	DHX9_HUMAN	_LETHMTPEMFR_.3	8330.12	5064.24	6444.39	8024.03	5649.34	5229.38	6322	6879.15	6848.97
DHX9	ATP-dependent RNA helicase A	DHX9_HUMAN	_NELMYQLEQDHDLQAILQER_.3	15805.7	11744.5	12044.2	16115.9	10757.2	11374.1	13746.2	12760.5	13244.9
DHX9	ATP-dependent RNA helicase A	DHX9_HUMAN	_DKDDDGGEDDDANC[Carbamidomethyl (C)]NLIC[Carbamidomethyl (C)]GDEYGPETR_.3	16153.3	7256.52	12966	15111.7	8200.8	11353	12913.2	12296.6	12941.6
DHX9	ATP-dependent RNA helicase A	DHX9_HUMAN	_TPLHEIALSIK_.3	8916.65	5638.13	5439.56	8293.35	6299.39	6807.67	7024.15	6620.5	6207.69
DHX9	ATP-dependent RNA helicase A	DHX9_HUMAN	_TPLHEIALSIK_.2	7289.32	2883.16	3496.84	9056.86	2753.31	5116.41	5099.7	5203.57	3748.74
DHX9	ATP-dependent RNA helicase A	DHX9_HUMAN	_SSVNC[Carbamidomethyl (C)]PFSSQDMK_.2	5712.05	15210	12349.3	13193.3	11724	9338.08	8298.99	7729.16	12251.8
DHX9	ATP-dependent RNA helicase A	DHX9_HUMAN	_MGGEEAEIR_.2	10493.9	5076.64	13048	13466.3	10857.1	8346	9350.3	5532.09	12721.8
DHX9	ATP-dependent RNA helicase A	DHX9_HUMAN	_VQSDGQIVLVDDWIK_.2	11676.7	10004	6601.27	11662.2	10547.6	3153.39	7608.34	9409.23	8923.58
DHX9	ATP-dependent RNA helicase A	DHX9_HUMAN	_LSMSQLNEK_.2	10698.1	3248.88	10173.9	12907.9	3807	10321.2	5801.53	7861.83	7168.9
DHX9	ATP-dependent RNA helicase A	DHX9_HUMAN	_ETPFELIEALLK_.2	6093.44	6505.37	7374.51	12476.4	468.213	8636.16	3979.43	11460.3	10274.2
DHX9	ATP-dependent RNA helicase A	DHX9_HUMAN	_DINTDFLLVVLR_.2	8321.61	7696.6	8209.78	6692.39	6690.8	6217.24	7288.86	3574.46	2420.45
DHX9	ATP-dependent RNA helicase A	DHX9_HUMAN	_FSDHVALLSVFQAWDDAR_.3	5872.42	3445.72	10354.5	3101.37	3931.28	9672.82	7557.04	8668.51	2389.62
DHX9	ATP-dependent RNA helicase A	DHX9_HUMAN	_LQISHEAAAC[Carbamidomethyl (C)]ITGLR_.3	5008.86	8552.34	5064.34	5686.74	7693.58	3598.61	6869.12	2532.74	5189.01
DHX9	ATP-dependent RNA helicase A	DHX9_HUMAN	_KVFDPVPVGVTK_.2	7854.15	2779.59	5958.33	7929.31	5582.05	3020.13	4928.14	7033.56	4035.75
DHX9	ATP-dependent RNA helicase A	DHX9_HUMAN	_ELDALDANDELTPLGR_.2	52535	3352.22	38531.3	56718.3	41591	31119.5	40369.9	49880.4	48120.8
DHX9	ATP-dependent RNA helicase A	DHX9_HUMAN	_QLYHLGVVEAYSGLTK_.3	7132.45	4754.64	6382.37	7231.46	5907.06	5408.92	6717.01	6033.92	5774.46
DHX9	ATP-dependent RNA helicase A	DHX9_HUMAN	_QLYHLGVVEAYSGLTK_.2	3472.97	1652.35	2817.64	2246.04	1407.03	4478.14	2050.18	4686.75	607.473
DHX9	ATP-dependent RNA helicase A	DHX9_HUMAN	_PSAAGINLMIGSTR_.2	14054.5	3218.25	6601.51	16638.3	1417.64	3305.71	7131.88	8172.75	5292.61
DHX9	ATP-dependent RNA helicase A	DHX9_HUMAN	_DVVQAYPEVR_.2	19519.7	22772.3	2765.95	18905.7	17875.4	3539.23	17400.6	13903.5	10831.2
CRYZ	Quinone oxidoreductase	QOR_HUMAN	_KPLLPYTPGSDVAGVIEAVGDNASAFK_.3	33281	17104.5	44525.7	28178.3	34675.6	38737.5	33580.5	32112.9	42964.1
CRYZ	Quinone oxidoreductase	QOR_HUMAN	_GTIEINPR_.2	8896.21	7471.83	14992.3	9360.82	6791.67	14782.2	10025.9	11392.7	5461.93
CRYZ	Quinone oxidoreductase	QOR_HUMAN	_ILGTAGTEEGQK_.2	8283.46	6972.31	4622.04	7289.75	8749.77	5249.35	7118.47	6006.08	6723.52
GOLGA2	Golgin subfamily A member 2	GOGA2_HUMAN	_LLELQELVLR_.2	12848.7	16471.4	16013.3	10590.6	16226.8	16488.2	15605.3	14574.3	15613.9
GOLGA2	Golgin subfamily A member 2	GOGA2_HUMAN	_AGMQLNLEELQK_.2	1921.66	6098.72	5839.96	5238.37	5977.88	5747.82	5864.57	4997.38	6393.87
GOLGA2	Golgin subfamily A member 2	GOGA2_HUMAN	_C[Carbamidomethyl (C)]EAPDANQQLQQAMEER_.2	2070.44	459.593	3320.68	3506.18	450.507	3312.09	2010.8	4778.34	2848.52
GOLGA2	Golgin subfamily A member 2	GOGA2_HUMAN	_MQQMSEQVHTLR_.2	721.479	292.137	1552.99	1278.74	2043.42	1021.49	330.042	899.982	281.063
GOLGA2	Golgin subfamily A member 2	GOGA2_HUMAN	_YQQLAVALDSSYVTNK_.2	727.724	1746.47	2923.58	1093.34	1434.88	3451.99	872.704	1060.32	2123.89
GOLGA2	Golgin subfamily A member 2	GOGA2_HUMAN	_EVLHNQLLLQTQLVDQLQQQEAQGK_.3	1018.5	2882.74	1772.63	2329.37	1564.38	1114.75	1778.72	1581.3	1757.58
LGALS3BP	Galectin-3-binding protein	LG3BP_HUMAN	_SDLAVPSELALLK_.2	1.81854e+06	678929	1.91788e+06	1373842	816171	1.72594e+06	1.36434e+06	1.33957e+06	1.35227e+06
LGALS3BP	Galectin-3-binding protein	LG3BP_HUMAN	_ELSEALGQIFDSQR_.2	1.49919e+06	576739	1.55412e+06	1.14997e+06	692379	1.42094e+06	1.10273e+06	1.14844e+06	1.13006e+06
LGALS3BP	Galectin-3-binding protein	LG3BP_HUMAN	_AVDTWSWGER_.2	641526	252319	724056	475825	317845	627643	495420	494564	468472
LGALS3BP	Galectin-3-binding protein	LG3BP_HUMAN	_TLQALEFHTVPFQLLAR_.3	404978	144311	375863	298333	186471	391524	308774	291089	294194
LGALS3BP	Galectin-3-binding protein	LG3BP_HUMAN	_TLQALEFHTVPFQLLAR_.2	244182	79664	200608	158558	96920.9	207090	161404	161829	161037
LGALS3BP	Galectin-3-binding protein	LG3BP_HUMAN	_STSSFPC[Carbamidomethyl (C)]PAGHFNGFR_.3	380294	140735	407756	267365	182252	384371	288998	279480	286467
LGALS3BP	Galectin-3-binding protein	LG3BP_HUMAN	_STSSFPC[Carbamidomethyl (C)]PAGHFNGFR_.2	191662	75038.9	204379	157401	96961.7	228873	138928	152575	161121
LGALS3BP	Galectin-3-binding protein	LG3BP_HUMAN	_STHTLDLSR_.2	470261	168045	483742	352252	205678	436145	351145	347633	338460
LGALS3BP	Galectin-3-binding protein	LG3BP_HUMAN	_YSSDYFQAPSDYR_.2	423351	168476	367316	201626	210496	413766	289258	284305	283270
LGALS3BP	Galectin-3-binding protein	LG3BP_HUMAN	_ASHEEVEGLVEK_.2	304634	109686	308980	213470	130916	282762	222905	219058	213052
LGALS3BP	Galectin-3-binding protein	LG3BP_HUMAN	_ASHEEVEGLVEK_.3	49226.7	17692.7	50675.3	33055.5	19561.6	41414.3	36923.8	36102.3	37301.6
LGALS3BP	Galectin-3-binding protein	LG3BP_HUMAN	_YYPYQSFQTPQHPSFLFQDK_.3	286602	113971	306371	225216	139375	265507	224807	218684	209434
LGALS3BP	Galectin-3-binding protein	LG3BP_HUMAN	_RIDITLSSVK_.2	253160	90743	249362	173490	110931	243898	189437	177422	181803
LGALS3BP	Galectin-3-binding protein	LG3BP_HUMAN	_LASAYGAR_.2	73846.4	32527.3	73493.4	57120.9	37844.5	72605.5	58557.1	60391.7	53832.3
LGALS3BP	Galectin-3-binding protein	LG3BP_HUMAN	_SDYFQAPSDYR_.2	76619.1	7130.49	31760.3	131973	18496	51541.3	62424.4	63355.1	61816.4
LGALS3BP	Galectin-3-binding protein	LG3BP_HUMAN	_IDITLSSVK_.2	71328.2	23275.4	72766.1	45839.9	30776.3	68929.3	51136.3	53132	52241.2
LGALS3BP	Galectin-3-binding protein	LG3BP_HUMAN	_IDITLSSVK_.1	5568.13	910.179	5201.93	2935.73	2367.36	6425.35	4127.72	2292.08	3311.34
LGALS3BP	Galectin-3-binding protein	LG3BP_HUMAN	_SQLVYQSR_.2	77195.4	18634.4	63688.7	52473.6	26570.3	65672.1	52521.9	49173.9	51924.5
LGALS3BP	Galectin-3-binding protein	LG3BP_HUMAN	_TIAYENK_.2	39526.3	13965.3	34743.4	27780.6	21171.1	18293.7	23400.7	33738.9	24888.5
LGALS3BP	Galectin-3-binding protein	LG3BP_HUMAN	_TIAYENK_.1	31717.8	10549.6	25116.5	20099.6	12342.4	28649.8	22659.7	17693.2	18738.4
LGALS3BP	Galectin-3-binding protein	LG3BP_HUMAN	_LADGGATNQGR_.2	61531.9	16639.6	60028.4	30384.9	19681.4	40480.9	30666.9	48596.3	36410
LGALS3BP	Galectin-3-binding protein	LG3BP_HUMAN	_KSQLVYQSR_.2	49457.7	20351.4	34845.3	40139.4	28840.5	42300.8	33540.6	36738.3	37105
LGALS3BP	Galectin-3-binding protein	LG3BP_HUMAN	_QTPQHPSFLFQDK_.2	31678.2	9582.92	35300.6	21575.4	8666.39	27593.5	23888.5	23336.2	23130.2
LGALS3BP	Galectin-3-binding protein	LG3BP_HUMAN	_YYPYQSFQTPQHPSFLFQDKR_.4	22202.2	18576.8	9787.37	15266.7	18463.8	18767.8	9144.94	14094.1	33621.9
LGALS3BP	Galectin-3-binding protein	LG3BP_HUMAN	_YYPYQSFQTPQHPSFLFQDKR_.3	3504.48	1839.41	1786.39	989.362	2338.37	4079.16	4296.93	1001.08	16.4166
MFGE8	Lactadherin	MFGM_HUMAN	_NLFETPILAR_.2	8110.17	7016.35	13820.8	10636.7	9547.69	8033.05	4681.51	9312.71	9479.47
MFGE8	Lactadherin	MFGM_HUMAN	_VTFLGLQHWVPELAR_.3	5831.62	3737.66	6421.13	7726.17	4144.35	6717.6	5964.3	6278.04	5079.58
CYP4F3	Cytochrome P450 4F3	CP4F3_HUMAN	_VVLGLTLLR_.2	81520.3	20457.6	16087.6	85190.1	23301.6	18066.1	40042.6	45672.9	46676.6
CYP4F3	Cytochrome P450 4F3	CP4F3_HUMAN	_AEGGLWLR_.2	60637	30086.1	9763.99	69951.6	31984.6	9102.94	34196	39711.2	37564.5
CYP4F3	Cytochrome P450 4F3	CP4F3_HUMAN	_LVHDFTDAVIQER_.2	42609.1	10663.4	4920.89	45167.8	14106.1	5882.91	21732.2	26955.5	25231.3
CYP4F3	Cytochrome P450 4F3	CP4F3_HUMAN	_LVHDFTDAVIQER_.3	13085.8	1685.96	1383.55	14874.5	1999.16	1346.92	6093.29	8504.51	7174.58
CYP4F3	Cytochrome P450 4F3	CP4F3_HUMAN	_WQLLASEGSAR_.2	43959.8	8009.34	4470.74	36796.6	10533.8	5857.17	14176.9	19620.2	19276.9
CYP4F3	Cytochrome P450 4F3	CP4F3_HUMAN	_VLPDHTEPR_.2	14661.8	3379.48	2520.88	10240.7	2667.36	4399.16	8925.62	3994.33	4200.22
CYP4F3	Cytochrome P450 4F3	CP4F3_HUMAN	_LDMFEHISLMTLDSLQK_.3	11225.2	1598.82	1748.72	11965.1	1441.89	468.09	3677.56	4765.97	4053.91
CYP4F3	Cytochrome P450 4F3	CP4F3_HUMAN	_SPLAFIPFSAGPR_.2	8337.08	1743.74	954.577	7570.16	3166.5	644.827	4502.45	3883.87	4238.84
CYP4F3	Cytochrome P450 4F3	CP4F3_HUMAN	_TLPSQGVDDFLQAK_.2	2554.56	18915.5	2449.49	47586.8	20428.8	1053.48	2206.26	9163.17	36787.4
CYP4F3	Cytochrome P450 4F3	CP4F3_HUMAN	_IFNESVNIMHAK_.3	10001	617.324	2064.43	9483.58	2383.18	3377.17	4765.45	4416.69	4414.75
CYP4F3	Cytochrome P450 4F3	CP4F3_HUMAN	_IFNESVNIMHAK_.2	11175.5	3323.26	2411.15	16252.5	1377.49	2270.36	3499.52	7643.89	6193.77
CYP4F3	Cytochrome P450 4F3	CP4F3_HUMAN	_SFLKPWLGDGLLLSAGEK_.3	13777.8	3448.47	1807.65	18430.8	2285.82	1463.81	2966.22	5893.63	9793.29
CYP4F3	Cytochrome P450 4F3	CP4F3_HUMAN	_PVLFAPAAIVPK_.2	13806.7	2082.25	2880.17	10925.2	1225.99	9688.88	4209.21	4383.6	6194.84
CYP4F3	Cytochrome P450 4F3	CP4F3_HUMAN	_NC[Carbamidomethyl (C)]IGQAFAMAEMK_.2	7970.02	4312.12	2883.47	12677.8	6327.72	1588.62	6288.55	6102.14	3681.42
CYP4F3	Cytochrome P450 4F3	CP4F3_HUMAN	_LHPPVPAVSR_.2	70811.2	8518.22	1572.76	60341.2	2068.46	1665.19	20323.1	27049.5	25242
CYP4F3	Cytochrome P450 4F3	CP4F3_HUMAN	_TLDFIDVLLLSKDEDGKK_.3	4768.33	2487.02	1349.79	5199.55	1785.3	455.262	1200.91	1871.38	2285.48
DSC1	Desmocollin-1	DSC1_HUMAN	_VTATDLDEPDTLHTR_.3	11909.8	19116	23577.4	10585.2	27050.5	20154.8	15251.2	16300.8	18746.6
DSC1	Desmocollin-1	DSC1_HUMAN	_VTATDLDEPDTLHTR_.2	8171.14	12589.6	18744.1	8836.46	17887.9	17439.9	12113.8	14053.7	11756.7
DSC1	Desmocollin-1	DSC1_HUMAN	_IEDDNDNAPYFEHR_.3	7725.34	11857.6	16734.6	3890.34	18650.8	12570.6	13008.3	10565	11028.3
DSC1	Desmocollin-1	DSC1_HUMAN	_IEDDNDNAPYFEHR_.2	1882.03	3866.93	3635.1	2041.25	5772.03	5117.54	3322.8	2729.96	2997.1
DSC1	Desmocollin-1	DSC1_HUMAN	_DTGDIFC[Carbamidomethyl (C)]TR_.2	7337.87	16570.7	23921.6	4637.53	22289.3	19852.7	14637	13202.8	10441.1
DSC1	Desmocollin-1	DSC1_HUMAN	_HFSIHPDTGVITTTTPFLDR_.3	8775.53	15753.1	19612.3	7933.13	18655.1	16075	14046	13850.4	14145.8
DSC1	Desmocollin-1	DSC1_HUMAN	_C[Carbamidomethyl (C)]DTYQLIMEVR_.2	8829.48	11257.6	17125.2	5004.87	15101	14151.1	11272.5	12879.7	10986
DSC1	Desmocollin-1	DSC1_HUMAN	_IDVEILR_.2	4251.24	5772.21	10395.6	3613.3	9040.04	7436.67	6474.33	6214.67	7499.86
DSC1	Desmocollin-1	DSC1_HUMAN	_YAYTDWQSFTQPR_.2	1830.27	7167.91	6273.66	1796.02	4771.14	6898.8	8307.39	1773.37	5818.52
DSC1	Desmocollin-1	DSC1_HUMAN	_AASSQTPTMC[Carbamidomethyl (C)]TTTVTVK_.2	1325.3	4298.9	2943.64	339.629	6386.44	3988.69	2451.11	3592.29	2138.2
CD47	Leukocyte surface antigen CD47	CD47_HUMAN	_STVPTDFSSAK_.2	50541.6	34909.8	33591.1	48026.9	35173.5	27743.5	38511.7	41665.1	41216.8
CD47	Leukocyte surface antigen CD47	CD47_HUMAN	_EGETIIELK_.2	25955.3	24433.7	18473	29334.2	23237.9	20618.1	21107.3	19906.7	26150.1
PPID	Peptidyl-prolyl cis-trans isomerase D	PPID_HUMAN	_VFFDVDIGGER_.2	14617.8	9490.47	20323.9	17158.8	13230.3	21707.2	17542.8	18628.2	11449.8
PPID	Peptidyl-prolyl cis-trans isomerase D	PPID_HUMAN	_ILLITEDLK_.2	9259.22	8750.59	7642.93	9966.84	7576.07	7692.57	10182.3	8831.34	8273.97
SSRP1	FACT complex subunit SSRP1	SSRP1_HUMAN	_VDNIQAGELTEGIWR_.2	8935.53	3781.39	3264.42	8552.8	5025.9	4429.42	6618.18	5638.09	4434.14
MAB21L4	Protein mab-21-like 4	MB214_HUMAN	_AENVLLTVLER_.2	207349	227354	246246	205256	215498	280223	234994	223945	209049
MAB21L4	Protein mab-21-like 4	MB214_HUMAN	_NLLQGSGLDLGAIYQR_.2	189803	195318	205061	191768	190560	232762	198412	190763	200430
MAB21L4	Protein mab-21-like 4	MB214_HUMAN	_LDSLSILDR_.2	145742	165235	197013	162388	165730	203428	166915	165730	169249
MAB21L4	Protein mab-21-like 4	MB214_HUMAN	_TISFHVVPVVR_.3	71327.4	82142.9	79786.8	66921.9	80536.3	84911	78054.3	74750.1	70817.3
MAB21L4	Protein mab-21-like 4	MB214_HUMAN	_TISFHVVPVVR_.2	44217	65698.6	46263.5	46092.4	62685.4	56023.3	53397.8	54810.3	49673.1
MAB21L4	Protein mab-21-like 4	MB214_HUMAN	_LLGELGSLQGHR_.2	50777.9	58422.9	69470.5	53745.7	62760.5	70845.6	56913.2	56031.2	64068.8
MAB21L4	Protein mab-21-like 4	MB214_HUMAN	_LLGELGSLQGHR_.3	53316.9	47498.5	61304.9	57284.3	52054.3	66427.6	58977	52744.2	51445.8
MAB21L4	Protein mab-21-like 4	MB214_HUMAN	_ILSQGVDLVPASAQLWR_.2	91835.3	88949.5	108730	95367.1	100450	116736	96156.1	97129.3	95915.8
MAB21L4	Protein mab-21-like 4	MB214_HUMAN	_TSTDYLLTR_.2	83109.4	95076.2	99487.3	88226.8	101159	105224	90144.2	87354	101282
MAB21L4	Protein mab-21-like 4	MB214_HUMAN	_VEGFASQPEAALR_.2	81088.5	80708	102040	83823.3	71212	106136	82091.2	84402.9	85679.7
MAB21L4	Protein mab-21-like 4	MB214_HUMAN	_FIVDYSR_.2	68223.2	68649.3	75336	67049.4	73697.1	77794.2	65696.8	73933.4	72218.2
MAB21L4	Protein mab-21-like 4	MB214_HUMAN	_FQVFNIQDK_.2	52137.8	85006.2	75632.3	54768.7	71745	69891.6	57454.6	65290.2	63852.5
MAB21L4	Protein mab-21-like 4	MB214_HUMAN	_DSGQTDGLTFGHLK_.2	50718.2	51247.3	62450.2	54328.8	59143.3	68898.9	57995.5	54444.3	51113
MAB21L4	Protein mab-21-like 4	MB214_HUMAN	_GLEAFQFALR_.2	31808	47419.1	60326.8	42800.7	49920.8	61034.6	48879.6	48336.5	44609.5
MAB21L4	Protein mab-21-like 4	MB214_HUMAN	_HHSLIAPGSLNAASLR_.3	16813.7	39226	43170.5	19100.1	36693.4	43171.4	32521.9	22648.1	29383
MAB21L4	Protein mab-21-like 4	MB214_HUMAN	_HHSLIAPGSLNAASLR_.2	5035.67	23319.1	12920.7	7162.22	19039.4	20349.1	11680.9	9159.06	9568.12
MAB21L4	Protein mab-21-like 4	MB214_HUMAN	_PAPALPTSAMAVQVPLWHHYLQAIR_.4	31340.2	39398.1	49661.2	36494.8	34511.7	51049.8	42221.3	37485	32824.3
MAB21L4	Protein mab-21-like 4	MB214_HUMAN	_ISAMQSIFQK_.2	32851.5	32651.8	45170.1	28641.7	31202.1	43009.1	35508.6	35847.3	33426
MAB21L4	Protein mab-21-like 4	MB214_HUMAN	_WTTEDTFTASSEGDAK_.2	30877.6	18875.8	36196	29797.4	22032.5	37154.5	31397.2	26413.3	28273.4
MAB21L4	Protein mab-21-like 4	MB214_HUMAN	_DLLVAAIVHC[Carbamidomethyl (C)]K_.2	13582.9	37985.7	45007.2	10788.6	16741.5	41077.5	26400	24217.4	24995.1
MAB21L4	Protein mab-21-like 4	MB214_HUMAN	_KLGAPALEGVQQMPGFPEGSLR_.3	19702.9	22515.5	21278	21941.1	24411.4	26166.5	26299.4	23160.6	20945
MAB21L4	Protein mab-21-like 4	MB214_HUMAN	_VHALDPR_.2	21590.1	19320	19882	23809.8	25070.2	20831.8	18722	21367.2	21629.7
MAB21L4	Protein mab-21-like 4	MB214_HUMAN	_VNHESWR_.2	9688.29	7770.35	10501	7346.06	7513.35	8254.59	9661.98	8709.96	7686.28
RBBP4;RBBP7	Histone-binding protein RBBP4;Histone-binding protein RBBP7	RBBP4_HUMAN;RBBP7_HUMAN	_TVALWDLR_.2	33218.8	33924.3	20820.5	41883.5	33492.4	35733	31520.1	35786.5	38821.4
RBBP4;RBBP7	Histone-binding protein RBBP4;Histone-binding protein RBBP7	RBBP4_HUMAN;RBBP7_HUMAN	_TPSSDVLVFDYTK_.2	28324.7	19977.4	21188.4	26391.1	19002.2	21450.9	15427.3	24607.4	21939.2
RBBP4;RBBP7	Histone-binding protein RBBP4;Histone-binding protein RBBP7	RBBP4_HUMAN;RBBP7_HUMAN	_LNVWDLSK_.2	6534.14	5511.65	7108	8273.73	4739.83	6996.74	7203.12	6756.73	6804.53
MGAT5	Alpha-1,6-mannosylglycoprotein 6-beta-N-acetylglucosaminyltransferase A	MGT5A_HUMAN	_TLAVLLDNILQR_.2	294.799	11.291	1	857.004	2809.57	524.618	703.408	198.29	470.96
AHNAK	Neuroblast differentiation-associated protein AHNAK	AHNK_HUMAN	_FSMPGFK_.2	5331352	10746755	6.07368e+06	5529142	8710473	6.48871e+06	6631028	6.87548e+06	6.84954e+06
AHNAK	Neuroblast differentiation-associated protein AHNAK	AHNK_HUMAN	_FSM[Oxidation (M)]PGFK_.2	66682.7	129136	53324	45676.8	121003	63753.6	69549.6	75686.6	84230.8
AHNAK	Neuroblast differentiation-associated protein AHNAK	AHNK_HUMAN	_VDVEVPDVSLEGPEGK_.2	3.91198e+06	8730806	4582714	4049410	7.01347e+06	4879119	5.25103e+06	5382733	5339075
AHNAK	Neuroblast differentiation-associated protein AHNAK	AHNK_HUMAN	_AEGPEVDVNLPK_.2	3.09218e+06	7830941	3.74676e+06	3.11588e+06	6183928	3.91045e+06	4.11817e+06	4396809	4.57117e+06
AHNAK	Neuroblast differentiation-associated protein AHNAK	AHNK_HUMAN	_VDVDVPDVNIEGPDAK_.2	3.12713e+06	7.13676e+06	3.63933e+06	3.27102e+06	5.70088e+06	3671238	4.01557e+06	4.115e+06	4208794
AHNAK	Neuroblast differentiation-associated protein AHNAK	AHNK_HUMAN	_MPEMHFK_.2	2.10092e+06	4431642	2.34247e+06	2250834	3.53822e+06	2.53973e+06	2.56849e+06	2.86067e+06	2.79382e+06
AHNAK	Neuroblast differentiation-associated protein AHNAK	AHNK_HUMAN	_MPEMHFK_.1	16160.8	189911	37570.8	76605.9	162456	75049.9	55666	89758.3	112641
AHNAK	Neuroblast differentiation-associated protein AHNAK	AHNK_HUMAN	_M[Oxidation (M)]PEMHFK_.2	1256.16	6975.5	1139.07	2505.66	7999.42	4652.97	2070.28	3280.07	4383.12
AHNAK	Neuroblast differentiation-associated protein AHNAK	AHNK_HUMAN	_VDIDVPDVNIEGPEGK_.2	1.79573e+06	4859877	2.04927e+06	1.93033e+06	3727246	2.21344e+06	2369069	2.61485e+06	2.77886e+06
AHNAK	Neuroblast differentiation-associated protein AHNAK	AHNK_HUMAN	_ADVDISGPK_.2	1.48913e+06	3.25234e+06	1.62096e+06	1.51959e+06	2704887	1.65392e+06	1.92469e+06	1.94179e+06	1.96966e+06
AHNAK	Neuroblast differentiation-associated protein AHNAK	AHNK_HUMAN	_ADVDISGPK_.1	485492	1.09451e+06	557432	518579	898004	662442	644909	673153	644027
AHNAK	Neuroblast differentiation-associated protein AHNAK	AHNK_HUMAN	_ISMPDVDLHLK_.2	992401	2.2784e+06	1.1728e+06	1.09821e+06	1.79001e+06	1.27758e+06	1232729	1.36838e+06	1.39521e+06
AHNAK	Neuroblast differentiation-associated protein AHNAK	AHNK_HUMAN	_ISMPDVDLHLK_.3	806218	1.58953e+06	930521	827512	1.2695e+06	998221	1.02297e+06	1.03606e+06	1030119
AHNAK	Neuroblast differentiation-associated protein AHNAK	AHNK_HUMAN	_ISM[Oxidation (M)]PDVDLHLK_.2	13384.2	42209.6	15729.5	13496.9	35836.9	18098.2	14862.6	16219.3	22793.9
AHNAK	Neuroblast differentiation-associated protein AHNAK	AHNK_HUMAN	_ISM[Oxidation (M)]PDVDLHLK_.3	13771.8	28494.7	11219.3	10132.2	25053.5	15932.3	14424.5	15864.6	14839.3
AHNAK	Neuroblast differentiation-associated protein AHNAK	AHNK_HUMAN	_MPEMNIK_.2	1.72075e+06	3.1209e+06	1.93154e+06	1763807	2605430	2.01567e+06	2091771	2118901	2.1445e+06
AHNAK	Neuroblast differentiation-associated protein AHNAK	AHNK_HUMAN	_MPEMNIK_.1	210496	413486	243455	239483	335343	286805	253536	266496	267812
AHNAK	Neuroblast differentiation-associated protein AHNAK	AHNK_HUMAN	_MPEM[Oxidation (M)]NIK_.2	25262.6	60708.2	18752	24845.6	3008.13	35882.8	33323	40313.9	1310.5
AHNAK	Neuroblast differentiation-associated protein AHNAK	AHNK_HUMAN	_VDIEGPDVNIEGPEGK_.2	1.54841e+06	3.49699e+06	1.82939e+06	1.52301e+06	2.68645e+06	1.84773e+06	2.02163e+06	2.04197e+06	2.04238e+06
AHNAK	Neuroblast differentiation-associated protein AHNAK	AHNK_HUMAN	_GEGPEVDVNLPK_.2	1.50287e+06	3267043	1.69883e+06	1397961	2511229	1.82413e+06	1.94337e+06	1.90342e+06	1.96069e+06
AHNAK	Neuroblast differentiation-associated protein AHNAK	AHNK_HUMAN	_VDIDAPDVDVHGPDWHLK_.3	1.00756e+06	2.2048e+06	1.12657e+06	1.1357e+06	1892496	1.30031e+06	1.33825e+06	1.32451e+06	1352369
AHNAK	Neuroblast differentiation-associated protein AHNAK	AHNK_HUMAN	_VDIDAPDVDVHGPDWHLK_.4	221691	512998	266151	216031	406620	266306	289187	298261	305610
AHNAK	Neuroblast differentiation-associated protein AHNAK	AHNK_HUMAN	_VDIDAPDVDVHGPDWHLK_.2	18146.9	48364.7	18697.6	30942.6	42965.9	34114.7	30901.2	33956.2	30903.2
AHNAK	Neuroblast differentiation-associated protein AHNAK	AHNK_HUMAN	_GEGPDVDVNLPK_.2	1.20464e+06	2.49058e+06	1.27981e+06	1.13398e+06	1.91001e+06	1.42594e+06	1.56387e+06	1.52536e+06	1502279
AHNAK	Neuroblast differentiation-associated protein AHNAK	AHNK_HUMAN	_VDIDVPDVNLEAPEGK_.2	950326	2300427	1.08322e+06	997017	1.84052e+06	1.1532e+06	1.26269e+06	1.24898e+06	1.30202e+06
AHNAK	Neuroblast differentiation-associated protein AHNAK	AHNK_HUMAN	_VGVEVPDVNIEGPEGK_.2	907024	2.12841e+06	1.08825e+06	988446	1.70167e+06	1.18623e+06	1.2492e+06	1.26976e+06	1.28231e+06
AHNAK	Neuroblast differentiation-associated protein AHNAK	AHNK_HUMAN	_ISMPDFDLHLK_.2	483552	1.02646e+06	582970	581747	862980	618930	605493	647358	639150
AHNAK	Neuroblast differentiation-associated protein AHNAK	AHNK_HUMAN	_ISMPDFDLHLK_.3	450042	907032	523081	498979	745029	560778	597842	582966	565035
AHNAK	Neuroblast differentiation-associated protein AHNAK	AHNK_HUMAN	_ISM[Oxidation (M)]PDFDLHLK_.2	2416.67	22566	11422.4	7577.06	17516.1	10751.8	11511.5	8561.12	10456.4
AHNAK	Neuroblast differentiation-associated protein AHNAK	AHNK_HUMAN	_ISM[Oxidation (M)]PDFDLHLK_.3	6218.87	12232.1	5588.87	5117.47	11520.4	7751.03	7489.73	8387.59	7804.84
AHNAK	Neuroblast differentiation-associated protein AHNAK	AHNK_HUMAN	_ISMPDIDLNLTGPK_.2	850382	1.95533e+06	979624	953515	1.57522e+06	1.0301e+06	1156339	1.10466e+06	1.12616e+06
AHNAK	Neuroblast differentiation-associated protein AHNAK	AHNK_HUMAN	_ISM[Oxidation (M)]PDIDLNLTGPK_.2	18120.6	43858.4	16346.5	13610.7	32813.1	22002.9	21230.1	21021.9	24616.4
AHNAK	Neuroblast differentiation-associated protein AHNAK	AHNK_HUMAN	_VDIEAPDVSLEGPEGK_.2	781693	1.9616e+06	990991	836221	1.60431e+06	1.08487e+06	1.10938e+06	1.10625e+06	1.1292e+06
AHNAK	Neuroblast differentiation-associated protein AHNAK	AHNK_HUMAN	_MDAEVPDVNIEGPDAK_.2	757633	1.82636e+06	937397	816733	1.45623e+06	994772	1.03681e+06	1.06619e+06	1.05333e+06
AHNAK	Neuroblast differentiation-associated protein AHNAK	AHNK_HUMAN	_M[Oxidation (M)]DAEVPDVNIEGPDAK_.2	28475.9	80217	21774.2	21447.3	67338.2	28457.3	27739.6	36146.8	36995.9
AHNAK	Neuroblast differentiation-associated protein AHNAK	AHNK_HUMAN	_MDVNVGDIDIEGPEGK_.2	793671	1.88038e+06	941126	810773	1.45588e+06	989271	1.04778e+06	1075101	1064611
AHNAK	Neuroblast differentiation-associated protein AHNAK	AHNK_HUMAN	_M[Oxidation (M)]DVNVGDIDIEGPEGK_.2	17057.6	42003	13941.5	16099.6	36400.6	17871.8	22149.4	21567.1	22927.6
AHNAK	Neuroblast differentiation-associated protein AHNAK	AHNK_HUMAN	_VDIETPNLEGTLTGPR_.2	662092	1.91649e+06	845997	622874	1.58958e+06	857919	963027	933813	1.01164e+06
AHNAK	Neuroblast differentiation-associated protein AHNAK	AHNK_HUMAN	_MPDMHFK_.2	717494	1.47417e+06	823720	751198	1.22035e+06	895938	947064	878976	910691
AHNAK	Neuroblast differentiation-associated protein AHNAK	AHNK_HUMAN	_MPDMHFK_.1	20135.1	35514.5	14843.4	17678.4	30944.1	29720.6	25315.3	26428.4	26425.2
AHNAK	Neuroblast differentiation-associated protein AHNAK	AHNK_HUMAN	_IDVTAPDVSIEEPEGK_.2	673330	1.62938e+06	815383	701001	1.28358e+06	881005	913345	927296	914456
AHNAK	Neuroblast differentiation-associated protein AHNAK	AHNK_HUMAN	_VDTNAPDLSLEGPEGK_.2	619397	1.62887e+06	746372	673071	1.36441e+06	789012	896313	916165	947446
AHNAK	Neuroblast differentiation-associated protein AHNAK	AHNK_HUMAN	_VDIDAPDVSIEGPDAK_.2	755905	1.446e+06	846413	694225	1.19865e+06	822538	919938	914793	907832
AHNAK	Neuroblast differentiation-associated protein AHNAK	AHNK_HUMAN	_VDVEGPDVNIEGPEGK_.2	642426	1.48035e+06	718906	634365	1.12155e+06	785244	899973	830786	855324
AHNAK	Neuroblast differentiation-associated protein AHNAK	AHNK_HUMAN	_LEVPDMNIR_.2	671510	1.16838e+06	853215	697232	915708	899363	840347	806706	800199
AHNAK	Neuroblast differentiation-associated protein AHNAK	AHNK_HUMAN	_ADVDVSGPK_.2	452309	1.11358e+06	577861	501145	856939	557019	634946	664182	672116
AHNAK	Neuroblast differentiation-associated protein AHNAK	AHNK_HUMAN	_ADVDVSGPK_.1	124151	271854	150607	133458	218088	184589	174188	175432	165787
AHNAK	Neuroblast differentiation-associated protein AHNAK	AHNK_HUMAN	_MPDLHLK_.2	604607	1.13577e+06	732784	714825	971636	804222	816954	824331	764331
AHNAK	Neuroblast differentiation-associated protein AHNAK	AHNK_HUMAN	_MPDLHLK_.1	17941.3	41356.2	22342.9	23627	35643.6	30310.2	23577.9	24849.6	27086.8
AHNAK	Neuroblast differentiation-associated protein AHNAK	AHNK_HUMAN	_VSVGAPDLSLEASEGSIK_.2	552739	1.42611e+06	711788	599059	1.12209e+06	755260	771642	794132	810308
AHNAK	Neuroblast differentiation-associated protein AHNAK	AHNK_HUMAN	_DDGVFVQEVTQNSPAAR_.2	675774	1.12521e+06	823840	586427	913304	817790	771543	799288	783625
AHNAK	Neuroblast differentiation-associated protein AHNAK	AHNK_HUMAN	_FSMPSLK_.2	496374	1.07345e+06	575322	501217	823820	604683	643040	643027	640755
AHNAK	Neuroblast differentiation-associated protein AHNAK	AHNK_HUMAN	_FSMPSLK_.1	84351.2	197752	107787	82446.4	150551	122950	115776	117651	118608
AHNAK	Neuroblast differentiation-associated protein AHNAK	AHNK_HUMAN	_VDVDIPDVNIEGPDAK_.2	514133	1.33624e+06	667932	567690	1.06347e+06	716032	699783	751221	781653
AHNAK	Neuroblast differentiation-associated protein AHNAK	AHNK_HUMAN	_VDIDTPDINIEGSEGK_.2	537722	1.32598e+06	633479	558978	1.07113e+06	652995	731604	763380	806205
AHNAK	Neuroblast differentiation-associated protein AHNAK	AHNK_HUMAN	_ISMPEIDLNLK_.2	528910	1253390	621959	600920	991394	653028	706204	728618	740754
AHNAK	Neuroblast differentiation-associated protein AHNAK	AHNK_HUMAN	_ELLLPNWQGSGSHGLTIAQR_.3	581383	1077300	709611	587283	903370	733735	694351	719042	720266
AHNAK	Neuroblast differentiation-associated protein AHNAK	AHNK_HUMAN	_VNVEAPDVNLEGLGGK_.2	502039	1.15182e+06	588838	577165	918941	643806	634090	698208	667661
AHNAK	Neuroblast differentiation-associated protein AHNAK	AHNK_HUMAN	_GDVDVSLPK_.1	277364	634696	338965	260617	476012	366746	349377	361256	348875
AHNAK	Neuroblast differentiation-associated protein AHNAK	AHNK_HUMAN	_GDVDVSLPK_.2	252657	524313	289952	236332	404593	304748	300335	335243	312666
AHNAK	Neuroblast differentiation-associated protein AHNAK	AHNK_HUMAN	_GGVQVPAVDISSSLGGR_.2	553537	984416	653341	545404	827528	706190	664680	717202	666609
AHNAK	Neuroblast differentiation-associated protein AHNAK	AHNK_HUMAN	_LNVGAPDVTLR_.2	516192	1.09125e+06	628098	510377	859980	709500	680935	658736	663152
AHNAK	Neuroblast differentiation-associated protein AHNAK	AHNK_HUMAN	_ISMPDVGLNLK_.2	476006	1156106	559999	501332	929815	629070	648077	656943	651351
AHNAK	Neuroblast differentiation-associated protein AHNAK	AHNK_HUMAN	_SPQISMSDIDLNLK_.2	469019	1.19489e+06	562270	487689	893857	580645	637377	667072	643006
AHNAK	Neuroblast differentiation-associated protein AHNAK	AHNK_HUMAN	_ADVVVSGPK_.2	351322	881205	445676	385586	710582	443383	510250	506998	511588
AHNAK	Neuroblast differentiation-associated protein AHNAK	AHNK_HUMAN	_ADVVVSGPK_.1	105045	221285	124581	113041	179133	153805	141652	134595	135797
AHNAK	Neuroblast differentiation-associated protein AHNAK	AHNK_HUMAN	_ISMSEVDLNVAAPK_.2	454689	1083395	584368	485822	867096	574062	611717	616596	602449
AHNAK	Neuroblast differentiation-associated protein AHNAK	AHNK_HUMAN	_ISM[Oxidation (M)]SEVDLNVAAPK_.2	14281.5	35235.6	10906.5	5937.34	32368.3	15839.2	17114.6	18379.9	19410.6
AHNAK	Neuroblast differentiation-associated protein AHNAK	AHNK_HUMAN	_VDVEC[Carbamidomethyl (C)]PDVNIEGPEGK_.2	481921	1.09426e+06	566175	513886	853277	562627	633069	655398	638216
AHNAK	Neuroblast differentiation-associated protein AHNAK	AHNK_HUMAN	_ISIPDVDLDLK_.2	464742	1.0198e+06	536548	492363	789896	553998	589077	608423	613490
AHNAK	Neuroblast differentiation-associated protein AHNAK	AHNK_HUMAN	_APDVDVNIAGPDAALK_.2	446848	1.00875e+06	523882	466894	781584	567024	575154	581949	595809
AHNAK	Neuroblast differentiation-associated protein AHNAK	AHNK_HUMAN	_VDINAPDVDVR_.2	494710	788239	633902	509817	637968	689105	600288	611014	570162
AHNAK	Neuroblast differentiation-associated protein AHNAK	AHNK_HUMAN	_MPFLSISSPK_.2	368116	1.07214e+06	499486	443093	873663	529926	534060	594106	612220
AHNAK	Neuroblast differentiation-associated protein AHNAK	AHNK_HUMAN	_ISMPDVDLNLK_.2	452035	945775	530857	482104	746313	558767	567506	580452	588711
AHNAK	Neuroblast differentiation-associated protein AHNAK	AHNK_HUMAN	_VDIDVPDVDVQGPDWHLK_.3	447152	927652	507607	510259	746223	552632	563442	555242	572607
AHNAK	Neuroblast differentiation-associated protein AHNAK	AHNK_HUMAN	_VDINAPDVDVQGPDWHLK_.3	362624	768133	398283	387575	586396	424320	447701	438771	461942
AHNAK	Neuroblast differentiation-associated protein AHNAK	AHNK_HUMAN	_VDINAPDVDVQGPDWHLK_.2	68341.1	100258	62868	80329.6	121048	80676.4	78473.4	80772.8	47558.1
AHNAK	Neuroblast differentiation-associated protein AHNAK	AHNK_HUMAN	_IDVDAPDIDIHGPDAK_.3	235579	552706	286243	251649	427175	318977	332726	319772	300340
AHNAK	Neuroblast differentiation-associated protein AHNAK	AHNK_HUMAN	_IDVDAPDIDIHGPDAK_.2	121492	315165	167299	134851	254190	180544	153912	172146	172842
AHNAK	Neuroblast differentiation-associated protein AHNAK	AHNK_HUMAN	_MPDVDISVPK_.2	352398	827234	446330	376005	669066	450579	465702	489971	491180
AHNAK	Neuroblast differentiation-associated protein AHNAK	AHNK_HUMAN	_VDIDVPDVGVQGPDWHLK_.3	248449	500971	256230	279774	413253	285617	316832	306590	306291
AHNAK	Neuroblast differentiation-associated protein AHNAK	AHNK_HUMAN	_VDIDVPDVGVQGPDWHLK_.2	135856	267607	150534	151979	212261	162744	164562	174219	181446
AHNAK	Neuroblast differentiation-associated protein AHNAK	AHNK_HUMAN	_VSMPDVDLNLK_.2	373328	721749	444025	387881	591785	469030	498496	464441	468329
AHNAK	Neuroblast differentiation-associated protein AHNAK	AHNK_HUMAN	_VSM[Oxidation (M)]PDVDLNLK_.2	5245.2	12711.2	5468.68	3478.11	11634.5	4241.9	8076.28	7969.86	7470.67
AHNAK	Neuroblast differentiation-associated protein AHNAK	AHNK_HUMAN	_ISMPDIDFNLK_.2	375147	747159	423080	407851	601821	465049	471296	464781	474787
AHNAK	Neuroblast differentiation-associated protein AHNAK	AHNK_HUMAN	_ISMPDVNLNLK_.2	345908	756370	430750	376062	623288	468243	456533	459690	453313
AHNAK	Neuroblast differentiation-associated protein AHNAK	AHNK_HUMAN	_MSLPDVDLDLK_.2	349523	772644	427749	389185	602813	439884	451379	462292	473381
AHNAK	Neuroblast differentiation-associated protein AHNAK	AHNK_HUMAN	_ADIEISGPK_.2	281503	637462	345952	312258	529254	341344	410072	379468	397031
AHNAK	Neuroblast differentiation-associated protein AHNAK	AHNK_HUMAN	_ADIEISGPK_.1	56042.7	120277	64646	50939.2	91440.9	73371.8	70654.2	74353.6	72209.1
AHNAK	Neuroblast differentiation-associated protein AHNAK	AHNK_HUMAN	_ISMPDFDLNLK_.2	360614	716571	405007	394881	580526	447780	454204	447473	454119
AHNAK	Neuroblast differentiation-associated protein AHNAK	AHNK_HUMAN	_VGIDTPDIDIHGPEGK_.3	237841	634588	293747	235822	519121	304871	341779	350049	341824
AHNAK	Neuroblast differentiation-associated protein AHNAK	AHNK_HUMAN	_VGIDTPDIDIHGPEGK_.2	74996.3	189502	82784.3	69052.2	149341	100905	94734.4	96790	103375
AHNAK	Neuroblast differentiation-associated protein AHNAK	AHNK_HUMAN	_MPDVHFK_.2	308453	697687	373152	332123	564663	389814	391136	410017	423438
AHNAK	Neuroblast differentiation-associated protein AHNAK	AHNK_HUMAN	_MPDVHFK_.1	16359.8	38951	21802.2	17321.7	31604.8	27416.7	19622.9	20412	21547.5
AHNAK	Neuroblast differentiation-associated protein AHNAK	AHNK_HUMAN	_GGVDVTLPR_.2	297273	722067	394795	347758	576070	428787	424553	438637	432321
AHNAK	Neuroblast differentiation-associated protein AHNAK	AHNK_HUMAN	_AEGPDVAVDLPK_.2	334431	692195	383857	328202	592551	409319	425774	451712	433191
AHNAK	Neuroblast differentiation-associated protein AHNAK	AHNK_HUMAN	_VKGDVDVSLPK_.2	320354	672654	336935	372855	603569	386223	434076	422427	439950
AHNAK	Neuroblast differentiation-associated protein AHNAK	AHNK_HUMAN	_VHAPGLNLSGVGGK_.2	325991	604987	341485	352348	525622	377138	394555	405360	415108
AHNAK	Neuroblast differentiation-associated protein AHNAK	AHNK_HUMAN	_VHAPGLNLSGVGGK_.3	16186.1	31135	19508.5	15782.3	23934.8	20317.5	19097.9	20099.2	20251.8
AHNAK	Neuroblast differentiation-associated protein AHNAK	AHNK_HUMAN	_APDVEGQGLDWSLK_.2	283039	748554	385277	319629	574368	400396	415856	421239	368973
AHNAK	Neuroblast differentiation-associated protein AHNAK	AHNK_HUMAN	_VPDVDIK_.2	320974	346052	339656	319430	318986	325461	381924	377474	408755
AHNAK	Neuroblast differentiation-associated protein AHNAK	AHNK_HUMAN	_VPDVDIK_.1	69244.2	118348	70587.8	65483.6	90766.3	95817.6	77529.8	61849.2	41608.9
AHNAK	Neuroblast differentiation-associated protein AHNAK	AHNK_HUMAN	_ISMPDVDFNLK_.2	296479	660733	345043	332011	533369	376817	391548	375989	396487
AHNAK	Neuroblast differentiation-associated protein AHNAK	AHNK_HUMAN	_VGIQLPEVELSVSTK_.2	311296	626114	343270	330240	503865	382347	404951	414415	385404
AHNAK	Neuroblast differentiation-associated protein AHNAK	AHNK_HUMAN	_MPEMHFR_.2	326088	580251	387104	324375	489139	427100	391327	382533	378375
AHNAK	Neuroblast differentiation-associated protein AHNAK	AHNK_HUMAN	_VDIDTPDIDIHGPEGK_.3	173100	450346	188952	160011	320581	207159	219857	230095	228664
AHNAK	Neuroblast differentiation-associated protein AHNAK	AHNK_HUMAN	_VDIDTPDIDIHGPEGK_.2	97424.6	275410	142238	121616	226137	153747	135907	155709	174516
AHNAK	Neuroblast differentiation-associated protein AHNAK	AHNK_HUMAN	_VDINAPDVDVHGPDWHLK_.3	243108	427571	285437	257715	345956	300372	272525	331176	297666
AHNAK	Neuroblast differentiation-associated protein AHNAK	AHNK_HUMAN	_VDINAPDVDVHGPDWHLK_.4	57755.2	122796	73293.1	60636.3	101363	74644.9	73171.9	74490	72673
AHNAK	Neuroblast differentiation-associated protein AHNAK	AHNK_HUMAN	_VDINAPDVDVHGPDWHLK_.2	10972.6	31945.3	16273.3	16605.6	27670.5	19331.1	17740.5	20006.2	19907.4
AHNAK	Neuroblast differentiation-associated protein AHNAK	AHNK_HUMAN	_EMGVDVHFPK_.2	252627	631695	350863	293268	507631	368069	360725	367366	363319
AHNAK	Neuroblast differentiation-associated protein AHNAK	AHNK_HUMAN	_EM[Oxidation (M)]GVDVHFPK_.2	9759.89	16610.3	7307.48	7316.34	22822.5	3407.93	6158.68	11037.5	9558.69
AHNAK	Neuroblast differentiation-associated protein AHNAK	AHNK_HUMAN	_ISAPNVDFNLEGPK_.2	275416	668486	363802	315721	536779	290011	259990	425392	446611
AHNAK	Neuroblast differentiation-associated protein AHNAK	AHNK_HUMAN	_AVEVQGPSLESGDHGK_.2	198439	409001	247232	202328	350814	294436	247512	263293	272286
AHNAK	Neuroblast differentiation-associated protein AHNAK	AHNK_HUMAN	_AVEVQGPSLESGDHGK_.3	86332	170368	111106	85732.2	134011	114123	123654	114815	109350
AHNAK	Neuroblast differentiation-associated protein AHNAK	AHNK_HUMAN	_VDIDAPDVEVHDPDWHLK_.3	188915	459059	241586	208705	371856	255430	262708	260454	256848
AHNAK	Neuroblast differentiation-associated protein AHNAK	AHNK_HUMAN	_VDIDAPDVEVHDPDWHLK_.4	81971.3	181242	98417.1	84524.6	144329	105658	109950	105408	108198
AHNAK	Neuroblast differentiation-associated protein AHNAK	AHNK_HUMAN	_VSMPDVELNLK_.2	256328	708090	298439	275187	566525	327031	385500	390649	314278
AHNAK	Neuroblast differentiation-associated protein AHNAK	AHNK_HUMAN	_MPSLEISAPK_.2	299893	599707	325470	302028	482794	363050	386643	381059	377430
AHNAK	Neuroblast differentiation-associated protein AHNAK	AHNK_HUMAN	_MDIDAPDVEVQGPDWHLK_.3	253395	563747	336718	294860	460663	342790	359928	353064	363036
AHNAK	Neuroblast differentiation-associated protein AHNAK	AHNK_HUMAN	_M[Oxidation (M)]DIDAPDVEVQGPDWHLK_.3	15172	36432.9	11026.7	14717.9	32124.4	15829.9	20406	10942	17837.5
AHNAK	Neuroblast differentiation-associated protein AHNAK	AHNK_HUMAN	_GPSLDIDTPDVNIEGPEGK_.2	284165	652729	298403	285226	538920	329122	346856	374848	372302
AHNAK	Neuroblast differentiation-associated protein AHNAK	AHNK_HUMAN	_GPHVDVSGPDIDIEGPEGK_.3	208372	447111	235088	207948	348127	241335	236225	261560	263691
AHNAK	Neuroblast differentiation-associated protein AHNAK	AHNK_HUMAN	_GPHVDVSGPDIDIEGPEGK_.2	81558.5	181185	87678.2	80857.1	144498	99254.8	95128.8	108102	107977
AHNAK	Neuroblast differentiation-associated protein AHNAK	AHNK_HUMAN	_VESDLKGPEVDIEGPEGK_.3	186118	416382	227048	195213	350010	237530	255252	254363	259244
AHNAK	Neuroblast differentiation-associated protein AHNAK	AHNK_HUMAN	_VESDLKGPEVDIEGPEGK_.2	74389.7	199501	79016.5	90915.6	166887	103415	115902	110383	109654
AHNAK	Neuroblast differentiation-associated protein AHNAK	AHNK_HUMAN	_VQANLGAPDINIEGLDAK_.2	268906	572508	313567	326049	494192	342739	358730	358096	375762
AHNAK	Neuroblast differentiation-associated protein AHNAK	AHNK_HUMAN	_VEGDLKGPEIDVK_.3	151557	301812	166610	186558	273794	186787	204446	202611	188724
AHNAK	Neuroblast differentiation-associated protein AHNAK	AHNK_HUMAN	_VEGDLKGPEIDVK_.2	111153	281166	127704	138879	245277	155053	154602	163810	168040
AHNAK	Neuroblast differentiation-associated protein AHNAK	AHNK_HUMAN	_VDINAPDVGVQGPDWHLK_.3	172645	374649	190628	202395	308747	209372	230993	234146	238208
AHNAK	Neuroblast differentiation-associated protein AHNAK	AHNK_HUMAN	_VDINAPDVGVQGPDWHLK_.2	95972.5	198785	118307	109201	154318	123445	119460	119286	124423
AHNAK	Neuroblast differentiation-associated protein AHNAK	AHNK_HUMAN	_GEGPDVDVTLPK_.2	266190	581817	295187	257924	478708	324416	339157	341770	356160
AHNAK	Neuroblast differentiation-associated protein AHNAK	AHNK_HUMAN	_VDVSAPDVEAHGPEWNLK_.3	173604	366546	202874	196392	310279	210411	224528	232158	221409
AHNAK	Neuroblast differentiation-associated protein AHNAK	AHNK_HUMAN	_VDVSAPDVEAHGPEWNLK_.2	79983.5	152162	93896.3	86853.9	126108	97726	95161.2	98671	104881
AHNAK	Neuroblast differentiation-associated protein AHNAK	AHNK_HUMAN	_PDVDVHGPDWHLK_.3	242581	560200	295438	236024	442577	292557	313192	322658	331475
AHNAK	Neuroblast differentiation-associated protein AHNAK	AHNK_HUMAN	_MDIDAPDVDVHGPDWHLK_.3	193663	438586	239255	216645	364350	251468	258471	257864	264983
AHNAK	Neuroblast differentiation-associated protein AHNAK	AHNK_HUMAN	_MDIDAPDVDVHGPDWHLK_.4	33304.5	72282.2	38982.9	33864.9	53295	40168.1	42809.3	43758	45322.4
AHNAK	Neuroblast differentiation-associated protein AHNAK	AHNK_HUMAN	_M[Oxidation (M)]DIDAPDVDVHGPDWHLK_.3	8503.42	30097.7	5236.19	5682.06	26321.1	11652.5	12396	11306.6	12224.7
AHNAK	Neuroblast differentiation-associated protein AHNAK	AHNK_HUMAN	_MYFPDVEFDIK_.2	172910	558127	224243	199406	464629	241752	270693	285253	312091
AHNAK	Neuroblast differentiation-associated protein AHNAK	AHNK_HUMAN	_M[Oxidation (M)]YFPDVEFDIK_.2	17099.2	54234.8	21695.5	13243.2	43088.8	17361.8	24736.9	25296.3	24657.4
AHNAK	Neuroblast differentiation-associated protein AHNAK	AHNK_HUMAN	_GDLDIAGPNLEGDFK_.2	239801	526007	288963	230287	418257	292649	309388	311782	301307
AHNAK	Neuroblast differentiation-associated protein AHNAK	AHNK_HUMAN	_DIDISSPEFK_.2	270299	468182	296984	256585	379886	295442	314080	317154	309979
AHNAK	Neuroblast differentiation-associated protein AHNAK	AHNK_HUMAN	_VDINAPDVEVHGPDWHLK_.3	170869	354864	195169	181321	287387	217733	221264	221287	235754
AHNAK	Neuroblast differentiation-associated protein AHNAK	AHNK_HUMAN	_VDINAPDVEVHGPDWHLK_.4	58911.5	122647	73708.9	61255.6	102077	74972.1	73527.6	75275.2	72731.4
AHNAK	Neuroblast differentiation-associated protein AHNAK	AHNK_HUMAN	_ADLGVSGPK_.2	183745	381084	213310	200094	294766	218028	237006	238790	241616
AHNAK	Neuroblast differentiation-associated protein AHNAK	AHNK_HUMAN	_ADLGVSGPK_.1	45116.8	100297	57581.3	51446	85828.8	70429.3	53343.1	59958.1	61683.6
AHNAK	Neuroblast differentiation-associated protein AHNAK	AHNK_HUMAN	_APEVNLNAPDVDVHGPDWNLK_.3	208807	538793	246757	229450	427492	260400	284472	301309	296591
AHNAK	Neuroblast differentiation-associated protein AHNAK	AHNK_HUMAN	_VTAPDVDLHLK_.2	117991	267721	147470	150361	221688	178151	148679	173465	183928
AHNAK	Neuroblast differentiation-associated protein AHNAK	AHNK_HUMAN	_VTAPDVDLHLK_.3	96154.4	186700	109272	106275	158803	118283	123095	122004	123556
AHNAK	Neuroblast differentiation-associated protein AHNAK	AHNK_HUMAN	_MDIDVPDVEVQGPDWHLK_.3	195690	455019	237002	225944	370704	264370	266588	263186	274826
AHNAK	Neuroblast differentiation-associated protein AHNAK	AHNK_HUMAN	_M[Oxidation (M)]DIDVPDVEVQGPDWHLK_.3	10966.5	23304.4	13211.7	12227.3	21193.9	10780.5	13644.3	19505	20248.8
AHNAK	Neuroblast differentiation-associated protein AHNAK	AHNK_HUMAN	_GPEVDVSGPK_.2	232903	453486	248952	223136	368576	248667	279734	283959	286299
AHNAK	Neuroblast differentiation-associated protein AHNAK	AHNK_HUMAN	_GPEVDVSGPK_.1	3698.73	11167.5	5543.8	4633.13	9789.6	8030.22	6320.05	7764.04	7630.73
AHNAK	Neuroblast differentiation-associated protein AHNAK	AHNK_HUMAN	_LKGDVDVSLPEVEGEMK_.3	179769	402661	222937	188253	303375	226382	237836	238788	242401
AHNAK	Neuroblast differentiation-associated protein AHNAK	AHNK_HUMAN	_LKGDVDVSLPEVEGEMK_.2	33479.2	77879.7	42829.2	37722.2	63459.5	42076.9	44214.1	46225.7	50453.3
AHNAK	Neuroblast differentiation-associated protein AHNAK	AHNK_HUMAN	_LDFEGPDAK_.2	169197	357417	199746	188021	309194	206799	213895	219963	229785
AHNAK	Neuroblast differentiation-associated protein AHNAK	AHNK_HUMAN	_LDFEGPDAK_.1	44116.4	101271	53500.7	50984.8	82652.2	66001.6	57796.1	57706.6	65655.8
AHNAK	Neuroblast differentiation-associated protein AHNAK	AHNK_HUMAN	_VSGPDLDLNLK_.2	218139	457691	261575	234644	367707	273325	266289	290899	300431
AHNAK	Neuroblast differentiation-associated protein AHNAK	AHNK_HUMAN	_LEGPDVSLK_.2	204161	454500	247242	217942	357541	264962	262590	277486	284015
AHNAK	Neuroblast differentiation-associated protein AHNAK	AHNK_HUMAN	_LEGPDVSLK_.1	5977.22	16474.5	5381.08	4400.45	11551.5	7183.22	6129.8	7460.24	9046.85
AHNAK	Neuroblast differentiation-associated protein AHNAK	AHNK_HUMAN	_VDISAPDVDVHGPDWHLK_.3	157684	353023	193842	177594	285923	213693	202738	214304	212222
AHNAK	Neuroblast differentiation-associated protein AHNAK	AHNK_HUMAN	_VDISAPDVDVHGPDWHLK_.4	40352.5	91512.6	48022.4	44705.8	68939.9	56126.9	53462.8	53438.7	57984.7
AHNAK	Neuroblast differentiation-associated protein AHNAK	AHNK_HUMAN	_VDISAPDVDVHGPDWHLK_.2	8965.55	20586.6	11541.6	11578	16636.1	14918.5	9189.26	11239.3	11638.7
AHNAK	Neuroblast differentiation-associated protein AHNAK	AHNK_HUMAN	_TDVDVSLPK_.2	159478	395367	191340	170960	322599	195856	211084	224823	236368
AHNAK	Neuroblast differentiation-associated protein AHNAK	AHNK_HUMAN	_TDVDVSLPK_.1	35576.7	75787.2	41608.5	31056.4	52327.1	47273.8	46121.9	42839.6	40060.8
AHNAK	Neuroblast differentiation-associated protein AHNAK	AHNK_HUMAN	_IPMPDFDLHLK_.3	117817	234811	132229	135348	188589	142728	158060	152964	152935
AHNAK	Neuroblast differentiation-associated protein AHNAK	AHNK_HUMAN	_IPMPDFDLHLK_.2	88352.9	178471	99348.4	97485.7	150336	99649.4	106552	111236	119596
AHNAK	Neuroblast differentiation-associated protein AHNAK	AHNK_HUMAN	_IPM[Oxidation (M)]PDFDLHLK_.3	7270.04	6389.34	6630.62	4798.58	5186.79	6337.03	3709.54	3606.32	3057.93
AHNAK	Neuroblast differentiation-associated protein AHNAK	AHNK_HUMAN	_LPQFGISTPGSDLHVNAK_.3	182768	374728	218068	175744	297906	239059	231091	233664	234885
AHNAK	Neuroblast differentiation-associated protein AHNAK	AHNK_HUMAN	_LPQFGISTPGSDLHVNAK_.2	23009.2	46319.4	28676.8	25799.6	40464.6	30726.8	29822.1	29377.6	31919.9
AHNAK	Neuroblast differentiation-associated protein AHNAK	AHNK_HUMAN	_LPSGSGAASPTGSAVDIR_.2	145757	528719	218323	153991	400123	235069	253142	247103	268951
AHNAK	Neuroblast differentiation-associated protein AHNAK	AHNK_HUMAN	_GEVDVSLANVEGDLK_.2	196365	438253	237290	179481	339733	238608	274790	260337	254476
AHNAK	Neuroblast differentiation-associated protein AHNAK	AHNK_HUMAN	_LKGEIDASVPELEGDLR_.3	207897	300728	253007	215812	244652	242726	231134	252871	231611
AHNAK	Neuroblast differentiation-associated protein AHNAK	AHNK_HUMAN	_LKGEIDASVPELEGDLR_.2	18811.5	30684.5	29597.8	20552.3	28491.8	31826.7	28285.5	25726.2	20806.2
AHNAK	Neuroblast differentiation-associated protein AHNAK	AHNK_HUMAN	_VEAPSLDVHMDSPDINIEGPDVK_.3	144221	535412	184288	139146	433395	185161	207693	209382	259289
AHNAK	Neuroblast differentiation-associated protein AHNAK	AHNK_HUMAN	_VEAPSLDVHM[Oxidation (M)]DSPDINIEGPDVK_.3	6765.04	16742.4	5232.12	3341.25	19418.6	6212.14	6499.77	9842.38	9795.53
AHNAK	Neuroblast differentiation-associated protein AHNAK	AHNK_HUMAN	_VDINAPDVEVQGK_.2	212989	360890	210093	228109	304662	229996	242195	239238	255821
AHNAK	Neuroblast differentiation-associated protein AHNAK	AHNK_HUMAN	_GDMDVSVPK_.1	114768	239372	134993	117836	178393	141098	138305	145083	144481
AHNAK	Neuroblast differentiation-associated protein AHNAK	AHNK_HUMAN	_GDMDVSVPK_.2	77991.7	161891	92051.4	76277.8	123869	92208.3	95769.2	103411	102856
AHNAK	Neuroblast differentiation-associated protein AHNAK	AHNK_HUMAN	_GEGPEFDVNLSK_.2	194977	394912	209379	206556	309311	235127	242298	236469	234812
AHNAK	Neuroblast differentiation-associated protein AHNAK	AHNK_HUMAN	_FGTFGGLGSK_.2	185919	337913	221179	203170	292971	216684	236589	245318	235513
AHNAK	Neuroblast differentiation-associated protein AHNAK	AHNK_HUMAN	_FGTFGGLGSK_.1	3557.01	8031.74	1986.24	4344.4	5747.48	4664.93	4446.16	4443.22	5573.42
AHNAK	Neuroblast differentiation-associated protein AHNAK	AHNK_HUMAN	_PDFDLHLK_.2	185485	362440	211293	200100	306760	231297	238309	232899	230520
AHNAK	Neuroblast differentiation-associated protein AHNAK	AHNK_HUMAN	_VKGDMDVSVPK_.2	182049	358897	205464	208826	316838	209437	223692	239010	238887
AHNAK	Neuroblast differentiation-associated protein AHNAK	AHNK_HUMAN	_QGFDLNVPGGEIDASLK_.2	178788	374007	217464	175167	291516	222055	223630	232004	242506
AHNAK	Neuroblast differentiation-associated protein AHNAK	AHNK_HUMAN	_GPKVDVSAPDVEMQGPDWNLK_.3	159341	410584	202027	174927	322680	207235	221405	239696	217236
AHNAK	Neuroblast differentiation-associated protein AHNAK	AHNK_HUMAN	_MPEINIK_.2	189348	330221	200659	194093	275516	214260	223905	224257	224057
AHNAK	Neuroblast differentiation-associated protein AHNAK	AHNK_HUMAN	_MPEINIK_.1	7060.03	16135.8	7190.99	4452.44	10929.7	6941.04	6342.54	9167.95	10200.2
AHNAK	Neuroblast differentiation-associated protein AHNAK	AHNK_HUMAN	_VTAYTVDVTGR_.2	172777	339388	226936	173445	284107	244014	228149	220568	228343
AHNAK	Neuroblast differentiation-associated protein AHNAK	AHNK_HUMAN	_LKGDVDVSGPK_.2	184903	338804	192358	206186	287258	196946	226396	220078	220254
AHNAK	Neuroblast differentiation-associated protein AHNAK	AHNK_HUMAN	_APNISMPDVDLNLK_.2	161542	370724	194964	175768	301966	210849	219223	215622	215687
AHNAK	Neuroblast differentiation-associated protein AHNAK	AHNK_HUMAN	_PDVDLHLK_.2	162233	366000	181510	178963	274296	201601	200909	215605	219646
AHNAK	Neuroblast differentiation-associated protein AHNAK	AHNK_HUMAN	_ISMPDLDLHLK_.2	87804.5	268949	113012	114446	206213	121957	114881	104073	71954
AHNAK	Neuroblast differentiation-associated protein AHNAK	AHNK_HUMAN	_ISMPDLDLHLK_.3	82484.1	175519	73068.8	61160.9	111923	70256.2	86169.9	76416.6	34193.8
AHNAK	Neuroblast differentiation-associated protein AHNAK	AHNK_HUMAN	_ISM[Oxidation (M)]PDLDLHLK_.3	797.801	1185.5	420.937	506.705	692.07	449.646	736.841	527.831	295.32
AHNAK	Neuroblast differentiation-associated protein AHNAK	AHNK_HUMAN	_LDADMPEVAVEGPNGK_.2	167764	341384	184661	169209	275311	197799	200706	212300	211761
AHNAK	Neuroblast differentiation-associated protein AHNAK	AHNK_HUMAN	_SMPDVDLHLK_.2	158206	333725	182825	172904	260358	207830	223392	205499	210353
AHNAK	Neuroblast differentiation-associated protein AHNAK	AHNK_HUMAN	_IPEMHLK_.2	176421	288833	187544	177470	235810	178104	189739	202459	196129
AHNAK	Neuroblast differentiation-associated protein AHNAK	AHNK_HUMAN	_IPEMHLK_.1	3825.27	12610.9	8504.37	3731.28	8616.06	8510.58	5711.8	3648.35	3931.65
AHNAK	Neuroblast differentiation-associated protein AHNAK	AHNK_HUMAN	_VKGDVDISLPK_.2	150221	290357	163808	194510	265235	184960	192391	201666	189773
AHNAK	Neuroblast differentiation-associated protein AHNAK	AHNK_HUMAN	_MPTFSTPGAK_.2	167184	301735	174078	176827	246423	184780	200759	191008	183625
AHNAK	Neuroblast differentiation-associated protein AHNAK	AHNK_HUMAN	_GEGPEVDMNLPK_.2	153008	339979	172436	157471	258290	177344	189159	187238	187902
AHNAK	Neuroblast differentiation-associated protein AHNAK	AHNK_HUMAN	_LEGELQAPDLELSLPAIHVEGLDIK_.3	171801	268180	161034	211386	228223	194339	187980	187940	204045
AHNAK	Neuroblast differentiation-associated protein AHNAK	AHNK_HUMAN	_IKGDVDVTGPK_.2	146263	304554	161896	170229	255745	173518	190924	188006	196549
AHNAK	Neuroblast differentiation-associated protein AHNAK	AHNK_HUMAN	_LKSEDGVEGDLGETQSR_.3	111367	130428	101178	107436	117607	99185	112489	114089	107987
AHNAK	Neuroblast differentiation-associated protein AHNAK	AHNK_HUMAN	_LKSEDGVEGDLGETQSR_.2	69939.2	105487	78058.2	88310.2	95334	94210.9	77277.4	82855.4	90571.9
AHNAK	Neuroblast differentiation-associated protein AHNAK	AHNK_HUMAN	_GDVDISLPK_.2	85160.7	180705	101223	78245.5	132131	99118.1	101659	101666	104865
AHNAK	Neuroblast differentiation-associated protein AHNAK	AHNK_HUMAN	_GDVDISLPK_.1	71665.5	132622	82288.3	67465.7	104549	83350.4	82734.5	83753.4	83372.7
AHNAK	Neuroblast differentiation-associated protein AHNAK	AHNK_HUMAN	_EVDVNLPK_.2	45249.4	265144	140892	79176.9	227055	133396	148166	134185	128866
AHNAK	Neuroblast differentiation-associated protein AHNAK	AHNK_HUMAN	_EVDVNLPK_.1	36197.9	80761.9	51754.2	36819.1	62557.7	55417.8	50915.3	47198.7	46413.6
AHNAK	Neuroblast differentiation-associated protein AHNAK	AHNK_HUMAN	_VEGDMQVPDLDIK_.2	172942	272980	150537	172969	210044	157434	175091	179090	181381
AHNAK	Neuroblast differentiation-associated protein AHNAK	AHNK_HUMAN	_VEGDM[Oxidation (M)]QVPDLDIK_.2	7545.04	27474.7	5255.33	4048.99	13869.6	6143.85	7802.78	10615.4	10018.1
AHNAK	Neuroblast differentiation-associated protein AHNAK	AHNK_HUMAN	_GDVDVSVPK_.1	88156.2	172648	100173	92952.7	135940	108248	105623	109455	108119
AHNAK	Neuroblast differentiation-associated protein AHNAK	AHNK_HUMAN	_GDVDVSVPK_.2	66949	121238	73069.6	65452.1	97937.6	69457	76827.5	75051.8	83421.6
AHNAK	Neuroblast differentiation-associated protein AHNAK	AHNK_HUMAN	_GDMDVSLPK_.2	63070.2	243373	110280	153962	164175	112136	121000	130732	140090
AHNAK	Neuroblast differentiation-associated protein AHNAK	AHNK_HUMAN	_GDMDVSLPK_.1	40025.1	91514.7	50079.1	38704.3	68047	55661.8	53473.2	51298.2	54344
AHNAK	Neuroblast differentiation-associated protein AHNAK	AHNK_HUMAN	_VKVPEVDVR_.2	145768	273174	166903	169915	227795	170965	177484	182801	183809
AHNAK	Neuroblast differentiation-associated protein AHNAK	AHNK_HUMAN	_VKGDMDVSLPK_.2	132514	300935	144800	166078	257144	166939	178858	175014	176169
AHNAK	Neuroblast differentiation-associated protein AHNAK	AHNK_HUMAN	_VPGIDATTK_.2	144443	286235	158306	135956	251617	166741	176739	181706	188178
AHNAK	Neuroblast differentiation-associated protein AHNAK	AHNK_HUMAN	_GEGPEVDVTLPK_.2	125447	302665	160032	131955	244556	176748	172822	181522	176366
AHNAK	Neuroblast differentiation-associated protein AHNAK	AHNK_HUMAN	_MEGGGAEVHAQLPSLEGDLR_.3	159816	233552	181040	166509	181617	193095	183524	174916	186172
AHNAK	Neuroblast differentiation-associated protein AHNAK	AHNK_HUMAN	_DAPDVDVHGPDWHLK_.2	138457	272650	141461	144145	227546	151822	165961	174841	174694
AHNAK	Neuroblast differentiation-associated protein AHNAK	AHNK_HUMAN	_DAPDVDVHGPDWHLK_.3	2246.93	6161.99	2872.6	2597.49	3280.63	3429.96	3797.82	2655.72	4105.7
AHNAK	Neuroblast differentiation-associated protein AHNAK	AHNK_HUMAN	_ISMPDVDLHMK_.2	71969.7	142014	84760.5	60592.5	117045	82525.8	93591.4	81810.6	94696.8
AHNAK	Neuroblast differentiation-associated protein AHNAK	AHNK_HUMAN	_ISMPDVDLHMK_.3	66144	129483	81000.1	70828.2	108636	82241.8	83654.7	85240.2	84159.8
AHNAK	Neuroblast differentiation-associated protein AHNAK	AHNK_HUMAN	_LEGGEVDLK_.2	129446	241063	127706	119161	200205	129510	148547	143652	163417
AHNAK	Neuroblast differentiation-associated protein AHNAK	AHNK_HUMAN	_LEGGEVDLK_.1	18195.7	36195.9	20747.2	19173.9	31049.7	23083.7	19228.6	22804.3	23337.8
AHNAK	Neuroblast differentiation-associated protein AHNAK	AHNK_HUMAN	_VDVSAPDVEMQGPDWNLK_.2	127219	257172	132452	141750	212174	127041	148286	161005	163371
AHNAK	Neuroblast differentiation-associated protein AHNAK	AHNK_HUMAN	_VDVSAPDVEM[Oxidation (M)]QGPDWNLK_.2	10587.1	20752.6	9306.94	8361.6	20584.2	10640.1	11245.3	10506.6	11627.9
AHNAK	Neuroblast differentiation-associated protein AHNAK	AHNK_HUMAN	_AEAPLPSPKLEGELQAPDLELSLPAIHVEGLDIK_.4	146974	226153	138241	179489	190992	165739	159016	161345	169793
AHNAK	Neuroblast differentiation-associated protein AHNAK	AHNK_HUMAN	_IKGDVDVSVPEVEGK_.3	67638	146323	78393.8	70356	123826	80259.2	88771.9	89487.8	87585.6
AHNAK	Neuroblast differentiation-associated protein AHNAK	AHNK_HUMAN	_IKGDVDVSVPEVEGK_.2	54594	120542	62110.8	59154.1	102941	66698.1	69615.4	68800.7	70334.6
AHNAK	Neuroblast differentiation-associated protein AHNAK	AHNK_HUMAN	_VPEVDVR_.2	121782	293373	113378	92302.3	237597	154314	150207	156400	137039
AHNAK	Neuroblast differentiation-associated protein AHNAK	AHNK_HUMAN	_GEIDASVPELEGDLR_.2	124804	240519	164315	105510	178467	175656	159679	157130	146964
AHNAK	Neuroblast differentiation-associated protein AHNAK	AHNK_HUMAN	_VESEIKVPDVELK_.2	65351.6	153191	72439.2	77619	132495	83819.8	95336.9	92094.4	89469.3
AHNAK	Neuroblast differentiation-associated protein AHNAK	AHNK_HUMAN	_VESEIKVPDVELK_.3	9741.75	98810.1	60110.7	48688.3	90460.1	74943	66157.2	67389.3	66567
AHNAK	Neuroblast differentiation-associated protein AHNAK	AHNK_HUMAN	_MPEMSIK_.2	124374	202228	131398	136641	166526	136037	141590	142756	142767
AHNAK	Neuroblast differentiation-associated protein AHNAK	AHNK_HUMAN	_MPEMSIK_.1	12724.9	22150.8	12410.2	9012.92	15902.9	9955.14	12998.2	13195.8	11358.3
AHNAK	Neuroblast differentiation-associated protein AHNAK	AHNK_HUMAN	_VDINTPDVDVHGPDWHLK_.3	89729.8	227703	110948	94352.5	179778	115392	124767	122171	126106
AHNAK	Neuroblast differentiation-associated protein AHNAK	AHNK_HUMAN	_VDINTPDVDVHGPDWHLK_.4	20865.7	47243	22033	20135.7	33154.6	24632.5	25825.2	25488.9	25908.2
AHNAK	Neuroblast differentiation-associated protein AHNAK	AHNK_HUMAN	_VDVNAPDVQAPDWHLK_.2	75811.5	149223	83362.1	88785.1	126256	91502.4	93263.8	94721.1	93744.8
AHNAK	Neuroblast differentiation-associated protein AHNAK	AHNK_HUMAN	_VDVNAPDVQAPDWHLK_.3	53221	88583	41414.3	44579.5	64757.6	55166.9	57293.8	59224.6	67968
AHNAK	Neuroblast differentiation-associated protein AHNAK	AHNK_HUMAN	_GPQVSSALNLDTSK_.2	133540	220482	139498	142647	188563	141285	149221	153398	155866
AHNAK	Neuroblast differentiation-associated protein AHNAK	AHNK_HUMAN	_KQGFDLNVPGGEIDASLK_.3	87635	224994	122638	98233.6	176469	114140	129543	126788	130936
AHNAK	Neuroblast differentiation-associated protein AHNAK	AHNK_HUMAN	_KQGFDLNVPGGEIDASLK_.2	10749.9	36650.1	17363.4	15136.3	30640.9	19002.9	18811.6	18175.1	18794.1
AHNAK	Neuroblast differentiation-associated protein AHNAK	AHNK_HUMAN	_MPDMHVNMPK_.2	71643.2	160819	80499.9	74782.6	135840	87606.9	83503.4	94130.5	98223
AHNAK	Neuroblast differentiation-associated protein AHNAK	AHNK_HUMAN	_MPDMHVNMPK_.3	37146	94437.6	47966.7	47700.7	72897.4	49678.8	54051.2	49677.9	55159.1
AHNAK	Neuroblast differentiation-associated protein AHNAK	AHNK_HUMAN	_VKGDVDVSVPK_.2	107649	239630	118722	134802	202478	129910	139911	148888	152775
AHNAK	Neuroblast differentiation-associated protein AHNAK	AHNK_HUMAN	_KPDIDITGPK_.2	96476.4	261141	130161	102566	216348	99668.1	148149	148578	148846
AHNAK	Neuroblast differentiation-associated protein AHNAK	AHNK_HUMAN	_MPEMSIKPQK_.2	76432.8	138244	86855.3	89051.7	123292	92801.1	88563.9	87091.3	100882
AHNAK	Neuroblast differentiation-associated protein AHNAK	AHNK_HUMAN	_MPEMSIKPQK_.3	41672.1	77004.6	42201	41520.9	62857	40241.5	51204.9	45442.7	49520.4
AHNAK	Neuroblast differentiation-associated protein AHNAK	AHNK_HUMAN	_MKGDVDVSLPK_.2	90941.8	244624	117214	113593	214856	123988	140053	142372	144614
AHNAK	Neuroblast differentiation-associated protein AHNAK	AHNK_HUMAN	_GPEVDVNLPK_.2	96296.5	234847	124333	100741	178969	151390	141579	134524	128790
AHNAK	Neuroblast differentiation-associated protein AHNAK	AHNK_HUMAN	_IKGDVDVSAPK_.2	103306	205362	108723	118634	176087	122894	134520	133285	131421
AHNAK	Neuroblast differentiation-associated protein AHNAK	AHNK_HUMAN	_AGAISASGPELQGAGHSK_.3	54669.6	95490.2	67174.2	57818.5	82779.3	67156.9	61743	65226.4	67165.2
AHNAK	Neuroblast differentiation-associated protein AHNAK	AHNK_HUMAN	_AGAISASGPELQGAGHSK_.2	51633.6	105327	36469.3	64017.8	71797.5	61906.8	66345	47363.5	84077.7
AHNAK	Neuroblast differentiation-associated protein AHNAK	AHNK_HUMAN	_TPEMIIQKPK_.2	69106.3	139901	67421.1	60832	114790	94483.9	94821.8	92696.9	77759.4
AHNAK	Neuroblast differentiation-associated protein AHNAK	AHNK_HUMAN	_TPEMIIQKPK_.3	28130.4	70911.3	33299.7	23744.5	58042	35286.1	40370.7	40304.6	38753.6
AHNAK	Neuroblast differentiation-associated protein AHNAK	AHNK_HUMAN	_SEDGVEGDLGETQSR_.2	132986	145700	138377	122417	116392	132345	124065	132256	128194
AHNAK	Neuroblast differentiation-associated protein AHNAK	AHNK_HUMAN	_IKFPTMK_.2	120140	262589	84204.5	82032.9	206629	67557.9	48187.2	130632	160517
AHNAK	Neuroblast differentiation-associated protein AHNAK	AHNK_HUMAN	_ANVDISAPK_.2	63834.1	127422	73109.7	68924.2	116641	75549.1	78601.6	89729.3	85886.6
AHNAK	Neuroblast differentiation-associated protein AHNAK	AHNK_HUMAN	_ANVDISAPK_.1	28468.4	60508.7	34878.8	32266.4	49184.5	39972.7	37870.4	39595.2	36881.3
AHNAK	Neuroblast differentiation-associated protein AHNAK	AHNK_HUMAN	_VEGDLKGPEVDIR_.3	61163.5	90027.3	70888.7	76883	86681.6	80357.6	80650.7	80937	60403.7
AHNAK	Neuroblast differentiation-associated protein AHNAK	AHNK_HUMAN	_VEGDLKGPEVDIR_.2	32193.5	64748.1	44533.4	44681.2	64421.1	47326.3	43120.1	50186.1	47602.2
AHNAK	Neuroblast differentiation-associated protein AHNAK	AHNK_HUMAN	_GDISISGPK_.2	79938.4	122360	76081.8	76379.3	111035	75903	90515.2	88387.4	85986.4
AHNAK	Neuroblast differentiation-associated protein AHNAK	AHNK_HUMAN	_GDISISGPK_.1	27372	45402	27801.8	31838	33330.6	31020.8	30839	31510.7	27654.1
AHNAK	Neuroblast differentiation-associated protein AHNAK	AHNK_HUMAN	_GEGPDVDVSLPK_.2	81892.7	195434	108322	91104.9	154040	107367	120075	112961	112636
AHNAK	Neuroblast differentiation-associated protein AHNAK	AHNK_HUMAN	_VKGDADVSVPK_.2	90713.7	177368	101644	109780	145377	97970.8	118697	117600	116499
AHNAK	Neuroblast differentiation-associated protein AHNAK	AHNK_HUMAN	_ISIPDVGLHLK_.3	77863.6	148213	84225.4	83265.2	126934	93031.7	98421.3	95114.3	96334.3
AHNAK	Neuroblast differentiation-associated protein AHNAK	AHNK_HUMAN	_ISIPDVGLHLK_.2	9637.33	20533.4	11171.8	21721.8	30487.2	12931.8	24063.1	17093	22932.8
AHNAK	Neuroblast differentiation-associated protein AHNAK	AHNK_HUMAN	_MPSMNIQTHK_.2	75111.6	159758	91369.9	78259.3	135405	108139	101322	101809	101249
AHNAK	Neuroblast differentiation-associated protein AHNAK	AHNK_HUMAN	_MPSMNIQTHK_.3	10629.6	18139.8	12766.5	609.147	23025	7432.29	15088.2	10076.4	15702.3
AHNAK	Neuroblast differentiation-associated protein AHNAK	AHNK_HUMAN	_LQGSGVSLASK_.2	93000.6	183300	95024.8	84083.3	156256	96367.9	114411	112867	115947
AHNAK	Neuroblast differentiation-associated protein AHNAK	AHNK_HUMAN	_GDVVVSLPK_.2	49967.7	124095	53409.7	53612.2	98642.7	80614.8	53293	66298	77602.6
AHNAK	Neuroblast differentiation-associated protein AHNAK	AHNK_HUMAN	_GDVVVSLPK_.1	28908.8	66498.3	38493.6	33257.8	51062.6	39808.8	43075.4	43125.2	40812.3
AHNAK	Neuroblast differentiation-associated protein AHNAK	AHNK_HUMAN	_GNVDISAPK_.2	68235	125746	73488.3	67940.1	101873	73669.6	80400.3	84821.6	84409.9
AHNAK	Neuroblast differentiation-associated protein AHNAK	AHNK_HUMAN	_GNVDISAPK_.1	23486	46116.2	27222.7	24678.5	37315.9	31191.5	31490.7	24487.9	28532.9
AHNAK	Neuroblast differentiation-associated protein AHNAK	AHNK_HUMAN	_FNFSGSK_.2	59883.9	117048	71502.5	61716.5	100460	67484.5	76437	79061.8	72360.1
AHNAK	Neuroblast differentiation-associated protein AHNAK	AHNK_HUMAN	_FNFSGSK_.1	27342.8	53539.3	30082	28137.5	44557.2	32763.7	32496.4	33333.9	34847.5
AHNAK	Neuroblast differentiation-associated protein AHNAK	AHNK_HUMAN	_GDVDVSVPEVEGK_.2	82577.8	182449	92003.7	70799.9	143407	96950.6	102076	106211	110718
AHNAK	Neuroblast differentiation-associated protein AHNAK	AHNK_HUMAN	_VKGDMDISLPK_.2	75872.4	173382	86903.5	90825.6	146013	86529.3	107156	110312	107518
AHNAK	Neuroblast differentiation-associated protein AHNAK	AHNK_HUMAN	_IKGDMDISVPK_.2	71876.9	163451	98145.3	95361.2	138738	99563.7	103894	105311	104273
AHNAK	Neuroblast differentiation-associated protein AHNAK	AHNK_HUMAN	_MKGDVVVSLPK_.2	77875.2	172232	87230.3	101905	154071	97004.9	105576	86675.5	95220.8
AHNAK	Neuroblast differentiation-associated protein AHNAK	AHNK_HUMAN	_GPDWHLK_.2	91209.1	110511	98572.7	96583.7	89868.1	100229	99582.4	94102.1	93182.9
AHNAK	Neuroblast differentiation-associated protein AHNAK	AHNK_HUMAN	_GPDWHLK_.1	8487.62	10746.4	10885	11246.2	11241.5	14018.4	7468.83	10003.6	6968.9
AHNAK	Neuroblast differentiation-associated protein AHNAK	AHNK_HUMAN	_ISMPDVDLHVK_.2	48621.1	82680.1	49218	50861.9	73664.1	54794.5	60631.3	53241.5	51490.6
AHNAK	Neuroblast differentiation-associated protein AHNAK	AHNK_HUMAN	_ISMPDVDLHVK_.3	36505.3	67327.9	41935	41353.9	56078.3	42814.1	46546.7	47206.3	44771.1
AHNAK	Neuroblast differentiation-associated protein AHNAK	AHNK_HUMAN	_MPDMNIK_.2	79354.6	127382	85974.8	84163	101750	89025.6	93330.6	97573.5	87561.6
AHNAK	Neuroblast differentiation-associated protein AHNAK	AHNK_HUMAN	_MPDMNIK_.1	2267.69	10333.3	3569.99	7597.91	7415.39	7579.03	4633.66	6599.27	7173.79
AHNAK	Neuroblast differentiation-associated protein AHNAK	AHNK_HUMAN	_FKIPEMHLK_.2	68643.5	181971	59456.6	79900.1	146390	98339.8	100614	52555	100642
AHNAK	Neuroblast differentiation-associated protein AHNAK	AHNK_HUMAN	_HELTEISNVDVETQSGK_.2	92953.6	98493.8	87556.8	86175.7	85420.8	88161	88552.6	86087.5	85338.8
AHNAK	Neuroblast differentiation-associated protein AHNAK	AHNK_HUMAN	_HELTEISNVDVETQSGK_.3	11031	5755.12	8772.26	4776.5	6327.79	8643.37	15008.5	11824.1	8202.91
AHNAK	Neuroblast differentiation-associated protein AHNAK	AHNK_HUMAN	_SSGC[Carbamidomethyl (C)]DVNLPGVNVK_.2	72692.8	149927	87735.3	74006.5	129485	80598.7	88065.6	95004.1	99240.8
AHNAK	Neuroblast differentiation-associated protein AHNAK	AHNK_HUMAN	_GPEVDIEGPEGK_.2	87100.9	152656	89916.7	68818.2	113088	92975.3	88417.1	96211.8	86633.3
AHNAK	Neuroblast differentiation-associated protein AHNAK	AHNK_HUMAN	_GDLDASVPSMK_.2	83120.3	142834	84284.7	72193.6	127554	80475.4	91010.8	95586.9	85865.6
AHNAK	Neuroblast differentiation-associated protein AHNAK	AHNK_HUMAN	_VKGDLDIAGPNLEGDFK_.3	52473.7	108655	61594.3	60415.8	90027.6	63570.4	65888	70077.4	71093.6
AHNAK	Neuroblast differentiation-associated protein AHNAK	AHNK_HUMAN	_VKGDLDIAGPNLEGDFK_.2	14727.2	40382.5	18240.6	20656.4	32647.3	20683	19075	24208.3	24016.6
AHNAK	Neuroblast differentiation-associated protein AHNAK	AHNK_HUMAN	_MPDVDLHLK_.2	73777	155026	85265.1	73614.9	93212.7	87482.8	90808.8	92997.3	87716.1
AHNAK	Neuroblast differentiation-associated protein AHNAK	AHNK_HUMAN	_FKMPEMHFK_.2	34264.6	91390.3	34373.9	46836.4	96573.5	54896.1	53574.5	38462.7	57847.7
AHNAK	Neuroblast differentiation-associated protein AHNAK	AHNK_HUMAN	_FKMPEMHFK_.3	15055.7	60934.5	22388.2	33878.8	64213.7	29685.8	33241.5	35193.2	34982.7
AHNAK	Neuroblast differentiation-associated protein AHNAK	AHNK_HUMAN	_FAGGLHFSGPK_.2	90305.3	180071	63691.8	49389.1	115003	78885	91750.2	103539	61076.3
AHNAK	Neuroblast differentiation-associated protein AHNAK	AHNK_HUMAN	_GDMDISVPK_.1	33189.3	78230.2	41097.1	34769.6	56230.7	46477	43631.5	42725.7	41106.2
AHNAK	Neuroblast differentiation-associated protein AHNAK	AHNK_HUMAN	_GDMDISVPK_.2	34967.4	70168.3	39511.2	33501.4	54475.3	43586.5	44594.5	41986.4	43802.9
AHNAK	Neuroblast differentiation-associated protein AHNAK	AHNK_HUMAN	_GDFDVSVPK_.1	51409.4	110047	54248.3	49335.5	84443.8	57303.7	59648.4	63765.2	62029.8
AHNAK	Neuroblast differentiation-associated protein AHNAK	AHNK_HUMAN	_GDFDVSVPK_.2	24323.4	26206.1	21775.9	22774.9	24365.4	25694.9	31559.6	25680.1	6526.86
AHNAK	Neuroblast differentiation-associated protein AHNAK	AHNK_HUMAN	_ADLDVSGPKVDIDVPDVNIEGPDAK_.3	35280.5	152297	42618.1	54377.7	200670	57681.5	75803.8	78865.7	85852.5
AHNAK	Neuroblast differentiation-associated protein AHNAK	AHNK_HUMAN	_ADIDVSGPKVDVDIPDVNIEGPDAK_.3	35281.9	151849	43062.7	54379.2	200160	57747.9	75801.3	78868.6	85867
AHNAK	Neuroblast differentiation-associated protein AHNAK	AHNK_HUMAN	_LPDMSVK_.2	40804.8	124365	69840.4	62685.6	99605.1	75367	84375.1	78361.4	80333.4
AHNAK	Neuroblast differentiation-associated protein AHNAK	AHNK_HUMAN	_LPDMSVK_.1	5479.64	7643.81	5231.93	4451.72	5917.68	6648.13	5655.07	5457.25	4593.39
AHNAK	Neuroblast differentiation-associated protein AHNAK	AHNK_HUMAN	_GDVDVTLPK_.1	31476.9	67436	36226.7	33713.6	53726.1	39149.4	38815.6	39457.5	42988.1
AHNAK	Neuroblast differentiation-associated protein AHNAK	AHNK_HUMAN	_GDVDVTLPK_.2	33221.7	62914.3	36514.3	34939.4	48263.6	31844.2	41640.9	35374.3	35825.4
AHNAK	Neuroblast differentiation-associated protein AHNAK	AHNK_HUMAN	_MKGDYDVTVPK_.2	62233.9	119478	68825.9	70904.7	100488	70283.8	77227.6	78849	85218
AHNAK	Neuroblast differentiation-associated protein AHNAK	AHNK_HUMAN	_AEAPLPSPK_.2	36483.4	145371	49747	34970.4	105642	46253.6	58931.7	68786.5	68112.8
AHNAK	Neuroblast differentiation-associated protein AHNAK	AHNK_HUMAN	_AEAPLPSPK_.1	5505.9	27628.9	8580.03	5244.71	20868.9	12422.9	11051.1	10885.1	8685.22
AHNAK	Neuroblast differentiation-associated protein AHNAK	AHNK_HUMAN	_IKGDVPSVGLEGPDVDLQGPEAK_.3	58052.3	123342	58136.8	74311.3	108087	68812.8	78421.9	77705.7	76305.4
AHNAK	Neuroblast differentiation-associated protein AHNAK	AHNK_HUMAN	_ASLGSLEGEAEAEASSPK_.2	53052.5	133630	43230.1	53636.7	113703	52239.4	69289.1	70796.3	79507
AHNAK	Neuroblast differentiation-associated protein AHNAK	AHNK_HUMAN	_VKGDVDVTLPK_.2	56341.1	114778	49172.7	59928.2	101251	55453	70334.9	73717.2	74903.7
AHNAK	Neuroblast differentiation-associated protein AHNAK	AHNK_HUMAN	_LQVTMPGIK_.2	76660.9	85812.1	67245.3	72428.5	69662.7	50944.6	70725.7	69979.8	73757.1
AHNAK	Neuroblast differentiation-associated protein AHNAK	AHNK_HUMAN	_ADLDVSGPKVDIDVPDVNIEGPEGK_.3	29703.7	120842	35718.9	44302.2	160394	47297.9	63298.4	65570.1	66358.7
AHNAK	Neuroblast differentiation-associated protein AHNAK	AHNK_HUMAN	_PDVEVHGPDWHLK_.3	52710.2	108462	65602.6	53024.2	90928.9	67171.4	63172.2	66248.8	64343.8
AHNAK	Neuroblast differentiation-associated protein AHNAK	AHNK_HUMAN	_FKAEAPLPSPK_.2	32684.6	138606	44301.6	43205.6	118288	49153.9	62161.2	66138.9	64000.4
AHNAK	Neuroblast differentiation-associated protein AHNAK	AHNK_HUMAN	_ISIPDVDLDLKGPK_.3	28896.2	73834.2	30093.7	41161.1	71413	40759.2	46173	48121.1	47186.4
AHNAK	Neuroblast differentiation-associated protein AHNAK	AHNK_HUMAN	_ISIPDVDLDLKGPK_.2	6400.24	36805.7	9430.02	8547.05	37646	14226.2	16189.7	15177.4	19404.5
AHNAK	Neuroblast differentiation-associated protein AHNAK	AHNK_HUMAN	_MQVGGDGVK_.2	56720.6	70968.2	58857.8	55067.9	57063	54926.1	56815.6	57860.7	53448.1
AHNAK	Neuroblast differentiation-associated protein AHNAK	AHNK_HUMAN	_MQVGGDGVK_.1	5253.09	7296.37	3551.78	4535.27	6325.72	5760.49	5080.47	5543.45	4820.64
AHNAK	Neuroblast differentiation-associated protein AHNAK	AHNK_HUMAN	_VQTPEVDVK_.2	21143.8	105069	34723.6	58484.9	85333.8	56720.1	67917.7	68155.7	64471.9
AHNAK	Neuroblast differentiation-associated protein AHNAK	AHNK_HUMAN	_GDVDVTGPK_.2	36418.3	75757.5	40106	33158.1	53084.4	35386.3	42310.6	47100.8	48015.3
AHNAK	Neuroblast differentiation-associated protein AHNAK	AHNK_HUMAN	_GDVDVTGPK_.1	13928.3	24234.1	16978.7	11205.6	19436.5	17256.8	14078.7	16199.6	16564.9
AHNAK	Neuroblast differentiation-associated protein AHNAK	AHNK_HUMAN	_GEYDVTMPK_.2	53462.2	90728.6	54236.9	48066.6	72160.9	61083.7	64115.3	57993.1	56331.5
AHNAK	Neuroblast differentiation-associated protein AHNAK	AHNK_HUMAN	_FSMPGFKGEGPDVDVNLPK_.3	37571.3	95326.7	33658.8	48266.8	107835	46367.2	54123.1	58396.3	58154.4
AHNAK	Neuroblast differentiation-associated protein AHNAK	AHNK_HUMAN	_LPTGQISGPEIK_.2	53539.6	82527.8	49287.7	50083	69904.9	55264.1	54321.5	56049.2	54804.3
AHNAK	Neuroblast differentiation-associated protein AHNAK	AHNK_HUMAN	_MPDFDLHLK_.2	46185.1	84628.8	49582.5	47166.3	73117.6	55388.4	58816.6	56550.6	54275.3
AHNAK	Neuroblast differentiation-associated protein AHNAK	AHNK_HUMAN	_GDMDISLPK_.2	29821.3	48590.6	36616.1	29315.8	41050.4	40537.6	38543.4	35834.8	43558.9
AHNAK	Neuroblast differentiation-associated protein AHNAK	AHNK_HUMAN	_GDMDISLPK_.1	16764.3	31333.5	20010.5	14620.3	23480.1	18199.1	19206.3	17653.8	17754.5
AHNAK	Neuroblast differentiation-associated protein AHNAK	AHNK_HUMAN	_PNWQGSGSHGLTIAQR_.2	46064.3	85651.4	62285	50285.4	71785.3	55542.8	58097.5	56177.5	28574.6
AHNAK	Neuroblast differentiation-associated protein AHNAK	AHNK_HUMAN	_VKGEYDVTVPK_.2	45988.8	78650.6	52006.8	51173.8	66517.5	49091.5	55139.8	55305	60337.9
AHNAK	Neuroblast differentiation-associated protein AHNAK	AHNK_HUMAN	_GEYDVTVPK_.2	23704.3	51894.3	30464	26794.3	46662.4	32366.1	31862	34250.6	31971
AHNAK	Neuroblast differentiation-associated protein AHNAK	AHNK_HUMAN	_GEYDVTVPK_.1	15614.8	41926	22845.6	17395.8	9837.37	24843.9	22060.2	23573.6	24687.1
AHNAK	Neuroblast differentiation-associated protein AHNAK	AHNK_HUMAN	_MKGEVDVSLANVEGDLK_.3	22553.8	51367.8	29895.2	21310.6	41285.6	25372.9	32238.7	31895.2	25607.2
AHNAK	Neuroblast differentiation-associated protein AHNAK	AHNK_HUMAN	_MKGEVDVSLANVEGDLK_.2	16106.5	36561.7	21159.6	19778.8	31706.1	19733.8	21113.8	22816.2	24573.7
AHNAK	Neuroblast differentiation-associated protein AHNAK	AHNK_HUMAN	_GGQIGLQAPGLSVSGPQGHLESGSGK_.3	56220.1	71236.2	49105.8	46332.9	61808.3	49971.1	54137.6	53151.5	52104.1
AHNAK	Neuroblast differentiation-associated protein AHNAK	AHNK_HUMAN	_MEGDLKGPEVDIK_.2	22287.3	53801.2	27971.6	33889	55815.2	37272.6	29473.2	36948.9	38404.3
AHNAK	Neuroblast differentiation-associated protein AHNAK	AHNK_HUMAN	_MEGDLKGPEVDIK_.3	12161.6	25436.8	13531.8	13647.5	21365.3	15648.4	15402.4	14731.4	13725.9
AHNAK	Neuroblast differentiation-associated protein AHNAK	AHNK_HUMAN	_GDVDVSGPK_.2	22324.8	47469.2	25773.6	22402.8	38352.9	23332.8	27080	29679	29803
AHNAK	Neuroblast differentiation-associated protein AHNAK	AHNK_HUMAN	_GDVDVSGPK_.1	18225.8	30256.6	20024	14695	24524.6	21255.3	19785.6	19832.3	19273.2
AHNAK	Neuroblast differentiation-associated protein AHNAK	AHNK_HUMAN	_MSLPDVDLDLKGPK_.2	11326.9	43340.1	14691.4	17706.6	43427.3	19039.7	18324.7	26203.6	27186.5
AHNAK	Neuroblast differentiation-associated protein AHNAK	AHNK_HUMAN	_MSLPDVDLDLKGPK_.3	11144.6	40191.8	12941.8	21684.9	40311.2	17040.1	23798.2	23810.6	22613.4
AHNAK	Neuroblast differentiation-associated protein AHNAK	AHNK_HUMAN	_SPEPGQTWTR_.2	34572	75484.4	38458	35802.4	63115.3	41616.3	45808.4	46651.6	50417
AHNAK	Neuroblast differentiation-associated protein AHNAK	AHNK_HUMAN	_GGVTGSPEASISGSK_.2	39087.5	74897.9	37770.6	36084.9	65178.9	34277.7	45458.1	45787.2	46564.1
AHNAK	Neuroblast differentiation-associated protein AHNAK	AHNK_HUMAN	_[Acetyl (Protein N-term)]MEKEETTR_.2	28685.8	70570.2	33334.8	36459.6	69194.4	39340.3	43029.3	40736.6	41380.9
AHNAK	Neuroblast differentiation-associated protein AHNAK	AHNK_HUMAN	_IDAPDVDVHGPDWHLK_.3	30368	66915.1	38985.6	33772.2	56357.5	41388.1	43220.8	42293.3	42777.8
AHNAK	Neuroblast differentiation-associated protein AHNAK	AHNK_HUMAN	_VEGDLKGPEIDIK_.3	15448.8	34014.1	15184.6	22412.9	31576.5	17954.3	22673.2	21892.9	21402.3
AHNAK	Neuroblast differentiation-associated protein AHNAK	AHNK_HUMAN	_VEGDLKGPEIDIK_.2	14511.8	37029.7	6986.73	19784.1	33836.7	16765.4	17538.9	18569.3	21659.8
AHNAK	Neuroblast differentiation-associated protein AHNAK	AHNK_HUMAN	_LEGELKGPELDVK_.3	13915.1	33629.1	15018.6	17264.1	29515.3	17485.3	19599.7	20357.7	21688.6
AHNAK	Neuroblast differentiation-associated protein AHNAK	AHNK_HUMAN	_LEGELKGPELDVK_.2	13723.2	31975	14317.4	17023	32117.4	16947.7	19531.4	20140.8	20105.1
AHNAK	Neuroblast differentiation-associated protein AHNAK	AHNK_HUMAN	_LGAPDINIEGLDAK_.2	31888.5	66804.1	35619.5	24054.9	50214.5	33981	33153.7	36664.7	38854.3
AHNAK	Neuroblast differentiation-associated protein AHNAK	AHNK_HUMAN	_PDLDLHLK_.2	28695.6	63024	31628.6	30921.6	49914.7	33874.6	37501.3	37527.1	36985.3
AHNAK	Neuroblast differentiation-associated protein AHNAK	AHNK_HUMAN	_ISMPDVDLHLKGPK_.3	18077.5	67719.5	12668.6	23855.3	94904	25823.9	32162.9	36099.3	38202.3
AHNAK	Neuroblast differentiation-associated protein AHNAK	AHNK_HUMAN	_GPSLQGDLAVSGDIK_.2	32032.8	51285.1	32807	32409.6	39520.3	30668.1	45109.7	41806.4	42420.5
AHNAK	Neuroblast differentiation-associated protein AHNAK	AHNK_HUMAN	_GGADVSGGVSAPDISLGEGHLSVK_.3	37628.1	46285.8	34258.2	35769.9	39399.4	35801.3	36113.1	40915.1	34815.6
AHNAK	Neuroblast differentiation-associated protein AHNAK	AHNK_HUMAN	_VSAPGVQGDVK_.2	32410.9	51281.4	30611.9	31728.9	43040	34269.7	32669.5	39342.6	43170
AHNAK	Neuroblast differentiation-associated protein AHNAK	AHNK_HUMAN	_PEVDLNLK_.2	26707	56789.2	36039.5	29699.9	43876.5	36408.9	35271.5	34805.8	37187.4
AHNAK	Neuroblast differentiation-associated protein AHNAK	AHNK_HUMAN	_FNFSKPK_.2	11288.8	49090.2	29041.9	25529.1	43700.8	30834.2	28837.4	34406.9	31119.7
AHNAK	Neuroblast differentiation-associated protein AHNAK	AHNK_HUMAN	_FNFSKPK_.1	2844.91	7995.69	4367.54	5531.54	5926.65	6277.36	4655.63	5586.65	3908.09
AHNAK	Neuroblast differentiation-associated protein AHNAK	AHNK_HUMAN	_GDYDVTVPK_.1	27217.9	63571.1	23821.9	26575.4	46870.5	31673.4	33800.6	30855	31477.5
AHNAK	Neuroblast differentiation-associated protein AHNAK	AHNK_HUMAN	_VEGDLKGPEVDIRDPK_.3	22451.9	50740.8	24642.9	32269.9	50461.9	30768	31312.6	36619.1	32518.7
AHNAK	Neuroblast differentiation-associated protein AHNAK	AHNK_HUMAN	_PDVNVQGPDWHLK_.2	29594.7	46035.4	35096.3	30174.7	38533.8	30685.3	33465.8	35594	32085
AHNAK	Neuroblast differentiation-associated protein AHNAK	AHNK_HUMAN	_GEGPEVDVK_.2	16735.6	37392.3	17716.1	18724.2	29403.1	18867.1	19178	24352.4	25462
AHNAK	Neuroblast differentiation-associated protein AHNAK	AHNK_HUMAN	_GEGPEVDVK_.1	8010.52	16257.9	8760.61	8808.49	13893.7	11394.1	9940.96	10757.9	10015.4
AHNAK	Neuroblast differentiation-associated protein AHNAK	AHNK_HUMAN	_AKGEVDVDVPK_.2	28313	47379.7	28213.4	27154.6	43454.9	26099	31083.6	31553.4	33304.5
AHNAK	Neuroblast differentiation-associated protein AHNAK	AHNK_HUMAN	_GAKPQGHIGVDASAPQIGGSITGPSVEVQAPDIDVQGPGSK_.4	33768.8	18292.4	38523.2	40843.8	19344.1	31035	46039.2	40974.6	18800.8
AHNAK	Neuroblast differentiation-associated protein AHNAK	AHNK_HUMAN	_VKGEYDMTVPK_.2	25299	44757.9	28857.9	26663.5	40253.3	28618.5	30874.2	25079.7	29422.7
AHNAK	Neuroblast differentiation-associated protein AHNAK	AHNK_HUMAN	_GEVDVDVPK_.2	17451.6	36124.4	19276.6	14746.3	25951	18780.1	17491.1	18025.8	17869.8
AHNAK	Neuroblast differentiation-associated protein AHNAK	AHNK_HUMAN	_GEVDVDVPK_.1	9254.18	15935.5	9947.84	7318.8	12027.5	8222.51	9149.8	8042.69	10387.6
AHNAK	Neuroblast differentiation-associated protein AHNAK	AHNK_HUMAN	_ADLGVSGPKVDIDVPDVNLEAPEGK_.3	24247.8	33690.3	17128.5	17970.5	35973.7	25917.9	28940.3	28659.5	31597.4
AHNAK	Neuroblast differentiation-associated protein AHNAK	AHNK_HUMAN	_APEVDIK_.1	22384.4	38982.3	22097.8	21313.7	32775.8	27548.2	24215.4	24947.1	24931.6
AHNAK	Neuroblast differentiation-associated protein AHNAK	AHNK_HUMAN	_DVDVHGPDWHLK_.2	21896.5	40290.7	23480.6	23283.2	31937.3	23983.2	24077.9	25981.2	24126
AHNAK	Neuroblast differentiation-associated protein AHNAK	AHNK_HUMAN	_GHYEVTGSDDETGK_.2	22629.2	37698.6	23754.5	22573.3	34220.5	20499.7	23836	26922.4	26378.7
AHNAK	Neuroblast differentiation-associated protein AHNAK	AHNK_HUMAN	_VEGDLKGPEADIK_.2	5944.97	24924.8	9988.79	9530.15	21114.4	10522.2	17908.6	13315.7	16602.2
AHNAK	Neuroblast differentiation-associated protein AHNAK	AHNK_HUMAN	_VEGDLKGPEADIK_.3	9074.16	19621.2	9513.04	11219.5	15574.4	8997.37	15042.4	9451.15	8242.54
AHNAK	Neuroblast differentiation-associated protein AHNAK	AHNK_HUMAN	_DVDAPDIDIHGPDAK_.2	20320.2	41736.6	21089.9	16962.2	30493.3	23333.4	25091.5	24890.3	25669.6
AHNAK	Neuroblast differentiation-associated protein AHNAK	AHNK_HUMAN	_GSEVGFHGAAPDISVK_.2	13220.1	15553.6	13464.7	15544.9	12644	12180.1	12944.5	12817.8	18722.5
AHNAK	Neuroblast differentiation-associated protein AHNAK	AHNK_HUMAN	_GSEVGFHGAAPDISVK_.3	9799.24	11650.6	9004.22	9432.55	10704.2	8599.3	9217.82	9788.96	9068.88
AHNAK	Neuroblast differentiation-associated protein AHNAK	AHNK_HUMAN	_GDADVSVPK_.1	12835.2	22948	14163.1	11372.7	18993.8	16590.5	14919.1	15776.3	13668.7
AHNAK	Neuroblast differentiation-associated protein AHNAK	AHNK_HUMAN	_GDADVSVPK_.2	5524.82	14887.6	6827.19	4318.62	10041.7	5856.96	8703.5	8421.45	5341.3
AHNAK	Neuroblast differentiation-associated protein AHNAK	AHNK_HUMAN	_VSAPEVSVGHK_.2	24534.7	30634.6	24539.2	28179.1	19201.5	24084.9	17425	21441.1	20909.6
AHNAK	Neuroblast differentiation-associated protein AHNAK	AHNK_HUMAN	_APSLDIKGPEVDVSGPK_.3	12758.8	37863.9	13662.6	18593.9	38792.1	17049.3	22244.2	24275	23426.5
AHNAK	Neuroblast differentiation-associated protein AHNAK	AHNK_HUMAN	_GPEVDIRDPK_.2	11596.9	36466.2	24282.3	14487.6	29024.2	26806.4	21604.4	19300.3	22941.6
AHNAK	Neuroblast differentiation-associated protein AHNAK	AHNK_HUMAN	_FKMPDMHFK_.2	5748.57	34980.6	8691.86	18562.9	31643.7	13698.6	10871.1	20824.3	22242.9
AHNAK	Neuroblast differentiation-associated protein AHNAK	AHNK_HUMAN	_FKMPDMHFK_.3	3040.34	1566.91	1703.72	3972.26	2915.55	5493.15	4348.72	2966.3	4969.23
AHNAK	Neuroblast differentiation-associated protein AHNAK	AHNK_HUMAN	_FSMPGFKGEGPEVDVNLPK_.3	9247.17	37784.2	9925.49	15363.6	42300	16194.5	18778.8	20719.6	19967.3
AHNAK	Neuroblast differentiation-associated protein AHNAK	AHNK_HUMAN	_VKGDLDIAGPNLEGDFKGPK_.3	12930.3	35469.3	15899.3	15853.7	36467.8	15557.7	18975.3	18799.3	19690
AHNAK	Neuroblast differentiation-associated protein AHNAK	AHNK_HUMAN	_VKGDFDVSVPK_.2	15233.6	25941.7	11902	24774.8	34413.1	12607.6	14751.5	18325.1	23582.2
AHNAK	Neuroblast differentiation-associated protein AHNAK	AHNK_HUMAN	_LEGDLKGPEVDIK_.2	6117.68	22214.2	10031.9	12479.8	19305.4	12362.1	10797	12166.3	14793.7
AHNAK	Neuroblast differentiation-associated protein AHNAK	AHNK_HUMAN	_LEGDLKGPEVDIK_.3	4420.63	10560.2	5647.1	7135	4789.73	5705.65	7056.4	7299.54	3581.78
AHNAK	Neuroblast differentiation-associated protein AHNAK	AHNK_HUMAN	_GPQVSGELK_.2	11542.3	22200.5	14331	13962.6	19580.8	14145.7	14062.2	16936.8	16117.8
AHNAK	Neuroblast differentiation-associated protein AHNAK	AHNK_HUMAN	_GPQVSGELK_.1	3331.54	4629.57	3183.57	2925.44	2360.27	3742.24	2908.21	2224	2576.27
AHNAK	Neuroblast differentiation-associated protein AHNAK	AHNK_HUMAN	_ADIDVSGPKVDVEVPDVSLEGPEGK_.3	10140	24102	12065	13928.1	33059.4	14109.2	16942.6	19423	18390.5
AHNAK	Neuroblast differentiation-associated protein AHNAK	AHNK_HUMAN	_IGFSGPK_.1	8284.73	25817.2	12248.9	11962.1	24667.4	15496.4	15878.5	14222.1	11408.7
AHNAK	Neuroblast differentiation-associated protein AHNAK	AHNK_HUMAN	_ADIEISGPKVDIDAPDVSIEGPDAK_.3	9449.62	17927.6	8707.86	11748.3	31472	8491.97	16950.2	16788	15033
AHNAK	Neuroblast differentiation-associated protein AHNAK	AHNK_HUMAN	_GEYDMTVPK_.2	12218.1	24087.6	14460.3	11909.9	18448.8	13001.6	13721.8	13586.8	12025.2
AHNAK	Neuroblast differentiation-associated protein AHNAK	AHNK_HUMAN	_ISMPGFKGEGPDVDVNLPK_.3	6468.16	24063.9	9010.2	10409	26719.4	10817.8	15312.5	13573.9	13953
AHNAK	Neuroblast differentiation-associated protein AHNAK	AHNK_HUMAN	_LEGGEVDLKGPK_.2	4929.83	19497.2	5964.91	10208.4	19315.1	8081.94	10261.3	11191.8	10173.6
AHNAK	Neuroblast differentiation-associated protein AHNAK	AHNK_HUMAN	_LEGGEVDLKGPK_.3	1434.27	6088.76	1036.23	3002.65	5785.1	2850.31	2467.69	1878.55	1660.34
AHNAK	Neuroblast differentiation-associated protein AHNAK	AHNK_HUMAN	_SPQISMSDIDLNLKGPK_.3	4354.49	24494.8	6856.3	10052.2	26998.5	11618	14862.3	11541.4	11996.3
AHNAK	Neuroblast differentiation-associated protein AHNAK	AHNK_HUMAN	_VSVGAPDLSLEASEGSIKLPK_.3	3572.22	26436	7290.53	9069.26	31025.9	8296.46	11155.4	11548.4	13418.9
AHNAK	Neuroblast differentiation-associated protein AHNAK	AHNK_HUMAN	_IHMSGPK_.1	10733.5	16155.7	10815	14132.9	14335.6	13211.4	12846.7	12165.7	13023.3
AHNAK	Neuroblast differentiation-associated protein AHNAK	AHNK_HUMAN	_LKGPQITGPSLEGDLGLK_.3	13768.8	12759.9	12878.5	15936.5	10906.5	11344.2	12846.8	11652.5	11445.4
AHNAK	Neuroblast differentiation-associated protein AHNAK	AHNK_HUMAN	_FSVSGAK_.1	9980.81	15901.7	11246.9	11969.7	14621.2	13873.8	12032.1	12158.8	11006.7
AHNAK	Neuroblast differentiation-associated protein AHNAK	AHNK_HUMAN	_FSMPGFKGEGPDVDVSLPK_.3	7786.42	16178.1	7333.61	9306.36	19241.2	10318.5	11310.4	12759.1	12476.5
AHNAK	Neuroblast differentiation-associated protein AHNAK	AHNK_HUMAN	_LEGPDVSLKGPGVDLPSVNLSMPK_.3	5947.14	20996	7478.59	10916.1	17662.9	8850.72	7972.44	10437.8	15835.7
AHNAK	Neuroblast differentiation-associated protein AHNAK	AHNK_HUMAN	_FSMPSLKGEGPEVDVNLPK_.3	4697.92	20583.4	3821.31	9538.44	25153.2	8839.07	9792.34	10274.6	10251.8
AHNAK	Neuroblast differentiation-associated protein AHNAK	AHNK_HUMAN	_LSGPSLK_.1	8522.43	16857.5	8661.5	8456.92	13659.8	10708.3	9734.88	10972.5	10135.6
AHNAK	Neuroblast differentiation-associated protein AHNAK	AHNK_HUMAN	_AGGLHFSGPK_.2	7197.4	17090.9	9695.88	8871.27	11948.2	9537.69	12033	7530.45	11763.2
AHNAK	Neuroblast differentiation-associated protein AHNAK	AHNK_HUMAN	_MEGDLKAPEVDIK_.2	5535.24	26442.1	6221.15	5697.08	16889.5	7086.22	10814.8	9002.24	7277.54
AHNAK	Neuroblast differentiation-associated protein AHNAK	AHNK_HUMAN	_DIDAPDVDVHGPDWHLK_.3	5787.08	17635.7	8695.73	8111	14493.2	10497.4	9861.96	8330.04	8944.88
AHNAK	Neuroblast differentiation-associated protein AHNAK	AHNK_HUMAN	_ADVDVSGPKVDVEGPDVNIEGPEGK_.3	4119.4	16173.8	8220.4	5116.75	18401.1	10550.4	10684.8	10242.2	7486.24
AHNAK	Neuroblast differentiation-associated protein AHNAK	AHNK_HUMAN	_PDVDLDLK_.2	7408.5	16301.7	8926.1	7123.67	11299	9509.38	9480.19	9455.37	10106
AHNAK	Neuroblast differentiation-associated protein AHNAK	AHNK_HUMAN	_LGSPSGK_.1	6534.5	17115.4	7994.99	7474.46	14227	10067.8	9541.13	8330.47	7818.22
AHNAK	Neuroblast differentiation-associated protein AHNAK	AHNK_HUMAN	_APNISMPDVDLNLKGPK_.3	3527.35	16737.8	2259.25	7056.89	20019.2	6647.32	10421.6	9500.67	11178.4
AHNAK	Neuroblast differentiation-associated protein AHNAK	AHNK_HUMAN	_ISMPDVDLNLKGPK_.3	4675.32	16269.1	3946.1	6570.42	19287.6	5429.78	8072.18	8595.53	7324.26
AHNAK	Neuroblast differentiation-associated protein AHNAK	AHNK_HUMAN	_FSMPGFKGEGPEVDVTLPK_.3	4834.4	14869.8	4129.86	6648.6	19434.8	5831.81	7199.58	8803.38	5721.36
AHNAK	Neuroblast differentiation-associated protein AHNAK	AHNK_HUMAN	_GPQVDVK_.1	7903.78	10812.9	8084.35	7684.15	8086.75	9444.93	8939.72	8354.21	7426.74
AHNAK	Neuroblast differentiation-associated protein AHNAK	AHNK_HUMAN	_ADIDVSGPKVDVEC[Carbamidomethyl (C)]PDVNIEGPEGK_.3	4303.03	13979.6	4787.05	5921.18	15233	6692.15	8451.27	9115.84	6246.53
AHNAK	Neuroblast differentiation-associated protein AHNAK	AHNK_HUMAN	_ISMPDFDLHLKGPK_.3	4052.25	14495.6	1912.51	3337.56	22893.1	4197.65	10148.3	4959.61	7166.65
AHNAK	Neuroblast differentiation-associated protein AHNAK	AHNK_HUMAN	_GKKPDIDITGPK_.3	5109.21	12316	5823.03	8554.59	10542.9	8370.05	7327.17	8056.02	7037.27
AHNAK	Neuroblast differentiation-associated protein AHNAK	AHNK_HUMAN	_FSMPGFKAEGPEVDVNLPK_.3	2172.14	18046.6	1277.25	4733.98	25405.3	3628.03	6051.26	6103.25	5546.71
AHNAK	Neuroblast differentiation-associated protein AHNAK	AHNK_HUMAN	_SNSFSDER_.2	3050.12	13436.4	3586.73	4964.02	10299	4114.02	4235.39	6409.21	6934.51
AHNAK	Neuroblast differentiation-associated protein AHNAK	AHNK_HUMAN	_VSMPDVDLNLKGPK_.3	2034.88	13917	2841.62	3512.49	11144.4	3724.6	7466.11	5054.16	5431.46
AHNAK	Neuroblast differentiation-associated protein AHNAK	AHNK_HUMAN	_FSMPGFKGEGPDVDVTLPK_.3	2335.09	9586.91	1623.21	4442.6	9478.88	3327.06	5223.08	3274.94	4897.88
AHNAK	Neuroblast differentiation-associated protein AHNAK	AHNK_HUMAN	_ISMPDFDLNLKGPK_.3	3014.87	7766.33	1800.68	3844.37	9526.71	3359.3	4671.27	4574.71	3813.73
AHNAK	Neuroblast differentiation-associated protein AHNAK	AHNK_HUMAN	_GEGPDGDVK_.1	2815.88	5781.82	2888.57	2622.15	5220.99	3674	2487.4	3578.85	3153.04
AHNAK	Neuroblast differentiation-associated protein AHNAK	AHNK_HUMAN	_ISMPEVDLNLK_.2	880645	1.92419e+06	1.13836e+06	950939	1.52384e+06	1.20809e+06	1204504	1.15343e+06	1147840
AHNAK	Neuroblast differentiation-associated protein AHNAK	AHNK_HUMAN	_ISM[Oxidation (M)]PEVDLNLK_.2	13447.1	33479.1	8619.66	1813.46	26426	18093.3	16769.7	12989.4	16023.6
AHNAK	Neuroblast differentiation-associated protein AHNAK	AHNK_HUMAN	_ISMQDVDLSLGSPK_.2	616158	1.41477e+06	720118	640616	1.10163e+06	704938	854970	834363	842582
AHNAK	Neuroblast differentiation-associated protein AHNAK	AHNK_HUMAN	_ISM[Oxidation (M)]QDVDLSLGSPK_.2	2712.57	11781.9	1671.58	1529.4	12948.7	3280.21	3220.51	6614.93	6104.9
AHNAK	Neuroblast differentiation-associated protein AHNAK	AHNK_HUMAN	_GDVDVSLPEVEGEMK_.2	210104	499463	233559	207015	378330	255479	265066	282161	274652
AHNAK	Neuroblast differentiation-associated protein AHNAK	AHNK_HUMAN	_GDVDVSLPEVEGEM[Oxidation (M)]K_.2	5746.02	23568.1	3624.71	1533.58	21969.7	4170.99	6909.76	10064.5	12873
AHNAK	Neuroblast differentiation-associated protein AHNAK	AHNK_HUMAN	_GPGVDLPSVNLSMPK_.2	201122	424092	243136	216234	347828	250162	256603	253633	259008
AHNAK	Neuroblast differentiation-associated protein AHNAK	AHNK_HUMAN	_GPGVDLPSVNLSM[Oxidation (M)]PK_.2	2429.81	16351.8	2197.13	1055.31	19738.9	1560.76	278.907	4306.26	13789.6
AHNAK	Neuroblast differentiation-associated protein AHNAK	AHNK_HUMAN	_IEGEMQVPDVDIR_.2	159600	220041	155553	169105	172064	150645	161658	169532	171200
AHNAK	Neuroblast differentiation-associated protein AHNAK	AHNK_HUMAN	_IEGEM[Oxidation (M)]QVPDVDIR_.2	9986.26	2245.64	1346.02	5227.04	11813.6	6337.91	7658.59	4588.53	9019.4
AHNAK	Neuroblast differentiation-associated protein AHNAK	AHNK_HUMAN	_EGDQIVGATIYFDNLQSGEVTQLLNTMGHHTVGLK_.4	33496.8	71168.5	66123	55091.8	106382	44310.7	66122.6	60638.1	49055.3
AHNAK	Neuroblast differentiation-associated protein AHNAK	AHNK_HUMAN	_EGDQIVGATIYFDNLQSGEVTQLLNTM[Oxidation (M)]GHHTVGLK_.4	3261.27	7793.24	2399.07	1110.54	9760.44	1126.3	2058.28	766.458	5993.06
AHNAK	Neuroblast differentiation-associated protein AHNAK	AHNK_HUMAN	_GGKPGLTIQAPQLEVSVPSANIEGLEGK_.3	38657.8	70480.7	23477.5	51082.6	63588.9	2655.79	30082	29342.6	39583.4
AHNAK	Neuroblast differentiation-associated protein AHNAK	AHNK_HUMAN	_ISMPGFKGEGPEVDVNLPK_.3	7458.75	40428.8	2388.33	13315.4	45812.6	19036.3	11776.2	22916.6	17975.8
AHNAK	Neuroblast differentiation-associated protein AHNAK	AHNK_HUMAN	_GDVDVSAPK_.2	3343.43	18124.7	3242.59	4036.97	13237.5	4718.5	2506.38	8531.57	8884.81
AHNAK	Neuroblast differentiation-associated protein AHNAK	AHNK_HUMAN	_GDVDVSAPK_.1	2051.95	17375.9	2860.98	4118.3	14736	2317.48	5196.13	6147	6853.24
AHNAK	Neuroblast differentiation-associated protein AHNAK	AHNK_HUMAN	_FSMPGFKGEGPEVDMNLPK_.3	3902.84	14562.9	3197.21	6538.47	13628.7	6139.03	7182.14	6186.96	6996.51
AHNAK	Neuroblast differentiation-associated protein AHNAK	AHNK_HUMAN	_LKTDVDVSLPK_.3	3734.29	11159.1	1891.53	3379.54	11141.8	1441.3	3531.87	4330.4	4724.19
AHNAK	Neuroblast differentiation-associated protein AHNAK	AHNK_HUMAN	_GSGGEWK_.1	4145.28	1515.41	801.072	2821.54	3274.21	2444.47	1817.65	1722.2	1007.11
AHNAK	Neuroblast differentiation-associated protein AHNAK	AHNK_HUMAN	_ISMPDVDFNLKGPK_.3	655.952	2362.05	972.43	521.786	3251.8	511.486	1037.02	323.201	327.102
AHNAK	Neuroblast differentiation-associated protein AHNAK	AHNK_HUMAN	_VEGTLKGPEVDLK_.3	1115.96	5826.04	4662.51	2848.7	4705.25	2631.87	4723.62	3501.92	4260
AHNAK	Neuroblast differentiation-associated protein AHNAK	AHNK_HUMAN	_VDIDVPDVNIEGPDAK_.2	1.86079e+06	5029795	2.11665e+06	1.98291e+06	3.84444e+06	2289020	2.43327e+06	2.69482e+06	2.83181e+06
AHNAK	Neuroblast differentiation-associated protein AHNAK	AHNK_HUMAN	_VDIDVPDVNIEGPDAK_.3	2961.82	1190.64	2675.94	4096.02	3450.73	1805.69	3429.21	2.71354	1132.11
AHNAK	Neuroblast differentiation-associated protein AHNAK	AHNK_HUMAN	_VDIDVPDVNVQGPDWHLK_.3	299187	608988	310093	321981	483809	343819	376981	382332	375359
AHNAK	Neuroblast differentiation-associated protein AHNAK	AHNK_HUMAN	_VDIDVPDVNVQGPDWHLK_.4	3579.46	3622.15	1842.95	1469.53	449.693	1437.82	4.52013	3525.1	1034.18
AHNAK	Neuroblast differentiation-associated protein AHNAK	AHNK_HUMAN	_APDVDVHGPDWHLK_.3	22794.4	41685.2	24418.1	23599.2	36584.1	24654	25865.4	27067.1	27905
AHNAK	Neuroblast differentiation-associated protein AHNAK	AHNK_HUMAN	_APDVDVHGPDWHLK_.2	1196.09	1915.74	1560.14	4779.89	1320.91	4698.32	5687.88	6672.47	2319.79
FCHO2	F-BAR domain only protein 2	FCHO2_HUMAN	_ITGDMTMSFPSGIIK_.2	10126.5	14040.7	10263.8	9840.34	14898.3	11054.9	9249.22	8597.66	14540.2
FCHO2	F-BAR domain only protein 2	FCHO2_HUMAN	_LSEQNPAASYYNVDVLK_.2	10720	12451.6	9850.96	9280.26	10204.8	13820.6	11427.8	11174.6	10291
FCHO2	F-BAR domain only protein 2	FCHO2_HUMAN	_TFALPGIIK_.2	7884.09	12611.3	8525.25	11196.4	13000.2	11832.8	10411	10635.2	10678
FCHO2	F-BAR domain only protein 2	FCHO2_HUMAN	_NSGFDVLYHNMK_.2	10097	12915.5	11930.5	7453.16	13003.6	10542	9862.77	8023.73	7532.33
FCHO2	F-BAR domain only protein 2	FCHO2_HUMAN	_ELADFVR_.2	9987.72	13598.1	10198.8	8061.54	9084.17	10732.5	10475.9	10292	6098.57
FCHO2	F-BAR domain only protein 2	FCHO2_HUMAN	_LANC[Carbamidomethyl (C)]HLDLVR_.3	2722.83	6393.24	5400.54	4256.79	4076.61	4675.69	4470.53	4009.56	2086.48
FCHO2	F-BAR domain only protein 2	FCHO2_HUMAN	_TKEEVAGTLEAVQTIQSITQALQK_.3	1506.84	5034.73	3641.16	2074.05	5460.59	3067.2	5136.11	2209.18	2337.93
APOBR	Apolipoprotein B receptor	APOBR_HUMAN	_LYLPGLHQALR_.3	7533.04	2219.83	1959.95	8295.74	1157.79	3351.2	5499.66	4074.64	2270.35
APOBR	Apolipoprotein B receptor	APOBR_HUMAN	_EAQAAEELGVVAVGK_.2	361.54	1481.85	1980.54	3239.92	1662.09	2249.47	2729.41	277.194	721.496
APOBR	Apolipoprotein B receptor	APOBR_HUMAN	_IVEEEAQEDLEGLR_.2	5534.99	2061.6	1606.8	11419.8	2111.56	1632.49	4939.53	1524.7	1911.06
CGNL1	Cingulin-like protein 1	CGNL1_HUMAN	_GALIEELLQAK_.2	6769.47	13809.9	9871.02	6308.03	11832.8	10687.4	8974.62	8965.77	7957.97
GALNT2	Polypeptide N-acetylgalactosaminyltransferase 2	GALT2_HUMAN	_FTLNLQQ_.1	33279.5	50371.9	53847.5	29984.1	42620	41214.7	42312.5	40700.7	39201.9
GALNT2	Polypeptide N-acetylgalactosaminyltransferase 2	GALT2_HUMAN	_GGFDWNLVFK_.2	3270.57	1362.97	2826.67	3010.54	2494.63	2404	1736.36	2097.27	845.593
GALNT1	Polypeptide N-acetylgalactosaminyltransferase 1	GALT1_HUMAN	_HYFSLGEIR_.2	35418.8	30837.3	40542.6	37173.6	36557.2	41705.6	38030.7	34691.8	34622.2
GALNT1	Polypeptide N-acetylgalactosaminyltransferase 1	GALT1_HUMAN	_TPTMAGGLFSIDR_.2	34302.6	35536.1	37486.3	33995.8	32765.9	35117.3	34701.7	36886.2	31129
GALNT1	Polypeptide N-acetylgalactosaminyltransferase 1	GALT1_HUMAN	_GNQLWEYDPVK_.2	19798.1	25214.4	20253.4	16948.7	27167.5	19765.3	19652.5	20206.2	21921.4
GALNT1	Polypeptide N-acetylgalactosaminyltransferase 1	GALT1_HUMAN	_WYPVPQR_.2	22421.6	15581.9	21068	22283.6	15375.7	21907.1	20333.7	20513.2	21569.5
GALNT1	Polypeptide N-acetylgalactosaminyltransferase 1	GALT1_HUMAN	_NFFYIISPGVTK_.2	18324.7	16601.4	18538.2	11762.1	16750.7	19744.9	17937.6	18697.3	14262.1
GALNT1	Polypeptide N-acetylgalactosaminyltransferase 1	GALT1_HUMAN	_ATEEDSQVPSIR_.2	13539.7	15096.7	16103.7	12429.6	11982.3	12042.3	14313.2	13913.5	14283.2
GALNT1	Polypeptide N-acetylgalactosaminyltransferase 1	GALT1_HUMAN	_LAEVWMDEFK_.2	9853.41	6679.69	7788.75	9218.76	8202.04	10913.3	9037.36	6517.26	9943.53
GALNT1	Polypeptide N-acetylgalactosaminyltransferase 1	GALT1_HUMAN	_HMIEEIVLVDDASER_.2	7070.16	6622.19	6804.51	2781.34	6188.13	7972.52	4402.7	9900.86	6545.1
GALNT1	Polypeptide N-acetylgalactosaminyltransferase 1	GALT1_HUMAN	_NVETNQC[Carbamidomethyl (C)]LDNMAR_.2	6177.12	4266.99	4695.8	5827.38	5376.84	5032.91	5605.67	4556.02	4983.08
GALNT1	Polypeptide N-acetylgalactosaminyltransferase 1	GALT1_HUMAN	_VGIFNC[Carbamidomethyl (C)]HGMGGNQVFSYTANK_.3	2541.4	5265.79	2426.66	4153.99	4907.69	4140.64	5042.68	3530.25	3098.61
GALNT1	Polypeptide N-acetylgalactosaminyltransferase 1	GALT1_HUMAN	_LTLQHVNSNQC[Carbamidomethyl (C)]LDK_.2	1233.68	2268.57	3362.52	2848.78	3585.02	3045.04	2284.57	2745.03	1773
AP1B1	AP-1 complex subunit beta-1	AP1B1_HUMAN	_AVWLPAMK_.2	88460.3	82215.7	96312.3	69079.5	83014	131357	99067.1	89063.8	87424.7
AP1B1	AP-1 complex subunit beta-1	AP1B1_HUMAN	_KPTETQELVQQVLSLATQDSDNPDLR_.3	66988.2	75245.7	56986.5	67618.9	69763.2	57212.5	63834.2	59973.7	66382.2
AP1B1	AP-1 complex subunit beta-1	AP1B1_HUMAN	_DIPNENEAQFQIR_.2	53710.3	48359.8	47750.2	44453.8	49871.9	47117.3	50360.8	48982.5	48813.5
AP1B1	AP-1 complex subunit beta-1	AP1B1_HUMAN	_LHDINAQLVEDQGFLDTLK_.3	40223.5	55459	42245.8	36273.1	55572.9	38685.4	37660.6	39506.2	51088.3
AP1B1	AP-1 complex subunit beta-1	AP1B1_HUMAN	_GLEISGTFTR_.2	41290	49334.2	32657.1	34254.2	47465.3	52669.1	44415.1	34669.8	39779.4
AP1B1	AP-1 complex subunit beta-1	AP1B1_HUMAN	_LQSSNIFTVAK_.2	37148.6	36363	41683.1	39658.2	36842.7	46235.4	40381.7	39707.2	37373.4
AP1B1	AP-1 complex subunit beta-1	AP1B1_HUMAN	_DC[Carbamidomethyl (C)]PLNAEAASSK_.2	25908.7	30883.5	33790.5	29635.5	33783.5	30523.1	30976.7	28837.1	31274.3
AP1B1	AP-1 complex subunit beta-1	AP1B1_HUMAN	_LTNGIWVLAELR_.2	35362.4	25295.3	24801.9	21463.1	32893.6	31651.6	36651.7	29606.2	25403.7
AP1B1	AP-1 complex subunit beta-1	AP1B1_HUMAN	_SQPDMAIMAVNTFVK_.2	24348.1	30210.2	34335.1	27610.8	31696.7	32888.2	26706.3	24208.6	28754.9
AP1B1	AP-1 complex subunit beta-1	AP1B1_HUMAN	_QMFLATWK_.2	22205.3	22691.3	25069.2	22900.1	21173.6	19668.2	25966.7	20418.6	14295
AP1B1	AP-1 complex subunit beta-1	AP1B1_HUMAN	_QVGSISMDLQLTNK_.2	24512.4	22067.4	23596	16941.5	21559.3	20903	20446.2	19526.6	18276.1
AP1B1	AP-1 complex subunit beta-1	AP1B1_HUMAN	_FMEMLSK_.2	14613.9	15721.2	16338.1	15809.2	13646.6	15656.1	15401.5	13456.3	15813.1
AP1B1	AP-1 complex subunit beta-1	AP1B1_HUMAN	_VNYVVQEAIVVIK_.2	15386.7	15262.5	18312.9	10102.7	10872.3	17839.8	15345.2	14625.1	14411.1
AP1B1	AP-1 complex subunit beta-1	AP1B1_HUMAN	_DLDYYGTLLK_.2	13028.1	9019.41	10583.5	8993.82	7656.5	11102.1	9196.83	8534.84	8560.05
AP1B1	AP-1 complex subunit beta-1	AP1B1_HUMAN	_APEVSQHVYQAYETILK_.3	12698.2	6959.99	14836.2	11219.7	9530.26	6017.06	7326.21	7258.81	8839.01
AP1B1	AP-1 complex subunit beta-1	AP1B1_HUMAN	_DVSALFPDVVNC[Carbamidomethyl (C)]MQTDNLELKK_.3	3142.33	9746.72	13550.1	8661.98	9218.49	11557.7	10621.2	10834.9	7791.96
BST1	ADP-ribosyl cyclase/cyclic ADP-ribose hydrolase 2	BST1_HUMAN	_FMPLSDVLYGR_.2	90984.9	8719.94	18598	101385	16793.9	20964.6	43185.9	52695	49699.3
BST1	ADP-ribosyl cyclase/cyclic ADP-ribose hydrolase 2	BST1_HUMAN	_ALLSPEQR_.2	38149.1	3180.15	5721.07	43525	4116	5834.51	14919.6	20239.8	21926.2
BST1	ADP-ribosyl cyclase/cyclic ADP-ribose hydrolase 2	BST1_HUMAN	_GFFADYEIPNLQK_.2	94399.2	2328.18	17809.7	93183.7	18181	18182.5	47076	48789.1	51638.7
BST1	ADP-ribosyl cyclase/cyclic ADP-ribose hydrolase 2	BST1_HUMAN	_PLSDVLYGR_.2	30128.3	1075.51	5065.39	35447	3122.11	6641.99	14014.1	17501.2	18107.4
BST1	ADP-ribosyl cyclase/cyclic ADP-ribose hydrolase 2	BST1_HUMAN	_VADFLSWC[Carbamidomethyl (C)]R_.2	20974.3	1312.7	2989.78	28600.9	1852.46	2986.1	11192.9	8648.14	11284.9
BST1	ADP-ribosyl cyclase/cyclic ADP-ribose hydrolase 2	BST1_HUMAN	_IEIWVMHEIGGPNVESC[Carbamidomethyl (C)]GEGSMK_.3	15767	2007.66	437.645	8711.64	935.612	1107.51	6174.81	3527.64	4262.86
BST1	ADP-ribosyl cyclase/cyclic ADP-ribose hydrolase 2	BST1_HUMAN	_DMGFQYSC[Carbamidomethyl (C)]INDYRPVK_.2	19816.9	1793.02	3079.79	22565.7	4502.59	2720.02	7690.8	11582	11553.4
BST1	ADP-ribosyl cyclase/cyclic ADP-ribose hydrolase 2	BST1_HUMAN	_DMGFQYSC[Carbamidomethyl (C)]INDYRPVK_.3	4050.81	2157.97	1045.56	5565.7	2027	1697.93	28.8302	2633.91	2429.23
BST1	ADP-ribosyl cyclase/cyclic ADP-ribose hydrolase 2	BST1_HUMAN	_DM[Oxidation (M)]GFQYSC[Carbamidomethyl (C)]INDYRPVK_.2	3264.08	2090.17	1586.39	6816.8	2085.72	1112.71	419.176	763.907	1774.15
BST1	ADP-ribosyl cyclase/cyclic ADP-ribose hydrolase 2	BST1_HUMAN	_LLQC[Carbamidomethyl (C)]VDHSTHPDC[Carbamidomethyl (C)]ALK_.3	1173.17	1866.57	1598.28	3878.15	131.411	2743.58	2220.74	1172.92	519.116
BST1	ADP-ribosyl cyclase/cyclic ADP-ribose hydrolase 2	BST1_HUMAN	_SLFWENSHLLVNSFADNTR_.3	20630.3	1413.68	2069.13	20484	2872.17	2160.14	11607.6	10610.5	8720.29
BST1	ADP-ribosyl cyclase/cyclic ADP-ribose hydrolase 2	BST1_HUMAN	_GEGTSAHLR_.2	2691.23	1042.6	3027.27	10787.6	1030.11	3255.4	2201.56	1453.59	2240.23
PMPCA	Mitochondrial-processing peptidase subunit alpha	MPPA_HUMAN	_GLDTVVALLADVVLQPR_.2	8351.75	7352.09	3994.85	4713.05	6828.4	6563.52	10451.4	4237	2283.08
PMPCA	Mitochondrial-processing peptidase subunit alpha	MPPA_HUMAN	_LTDEEVEMTR_.2	5024.79	4546.31	3898.46	6730.43	4828.86	3419.86	5592.98	4171.73	3146.2
FUT2	Galactoside alpha-(1,2)-fucosyltransferase 2	FUT2_HUMAN	_YLQQALDWFR_.2	7064.42	1057.52	7026.8	8104.36	1017.1	5811.88	4087.57	4875.05	4054.93
FUT2	Galactoside alpha-(1,2)-fucosyltransferase 2	FUT2_HUMAN	_ENIDTSHGDVVFAGDGIEGSPAK_.3	1348.22	1850.14	604.052	2796.46	2326.23	744.626	1489.44	287.709	1723.65
ST3GAL1	CMP-N-acetylneuraminate-beta-galactosamide-alpha-2,3-sialyltransferase 1	SIA4A_HUMAN	_YVFDNWLQGHGR_.3	2947.32	1253.11	4868.03	2133.69	1412.45	2835.59	2295.98	2278.45	1731.38
ST3GAL4	CMP-N-acetylneuraminate-beta-galactosamide-alpha-2,3-sialyltransferase 4	SIA4C_HUMAN	_LNNAPVAGYEGDVGSK_.2	8325.87	4547.93	5691.2	10405.8	3733.08	5661.97	6234.76	6986.53	6266.21
SCRN1	Secernin-1	SCRN1_HUMAN	_EPAAEIEALLGMDLVR_.2	10193.8	3246.9	7285.2	11083.1	5391.13	6276.52	7965.7	7465.76	7845.86
WASHC5	WASH complex subunit 5	WASC5_HUMAN	_LSEFIPAVFR_.2	10139.3	15254.2	3706.56	13092.5	13827.5	1262.83	6793.75	5680	13140.7
WASHC5	WASH complex subunit 5	WASC5_HUMAN	_LASALDLPLLR_.2	9167.84	5298.45	4997.05	7287.65	5506.96	6954.91	6126.58	6125.59	6980.58
WASHC5	WASH complex subunit 5	WASC5_HUMAN	_IINYNVEQEC[Carbamidomethyl (C)]NNFLR_.2	5321.1	4944.62	3191.41	6742.63	2413.3	2416.17	3266.59	6639.85	7664.54
WASHC5	WASH complex subunit 5	WASC5_HUMAN	_VAEAHVPNFIFDEFR_.3	5150.55	1751.51	5372.74	3589.93	2237.45	5889.64	4100.85	2420.64	5449.06
TWF1	Twinfilin-1	TWF1_HUMAN	_QLQMDVIR_.2	77868	112766	88634.9	84397.4	107591	90533.3	84068.6	94940	94672.8
TWF1	Twinfilin-1	TWF1_HUMAN	_LLEIVER_.2	71467	83046.7	81717.7	75759.9	82144.1	87096.7	80140.7	75153.3	71855.3
TWF1	Twinfilin-1	TWF1_HUMAN	_HQTLQGVAFPISR_.2	61947.1	63989.1	64615.7	59918.2	66162.9	73653.9	58995.3	62290.9	61975.8
TWF1	Twinfilin-1	TWF1_HUMAN	_HQTLQGVAFPISR_.3	4899.24	3422.68	3949.44	5557.25	4896.77	5015.41	3573.14	4592.83	3541.32
TWF1	Twinfilin-1	TWF1_HUMAN	_INEVQTDVGVDTK_.2	53526.5	55396	48435.8	46061.2	56137.5	47918.4	45275.8	48175.3	52746
TWF1	Twinfilin-1	TWF1_HUMAN	_EFGGGHIKDEVFGTVK_.3	26303.3	35706.7	36662	29179.8	33742	37343.9	32801.8	38139.6	30133.7
TWF1	Twinfilin-1	TWF1_HUMAN	_EFGGGHIKDEVFGTVK_.2	2600.34	5307.62	3891.4	3478.15	4634.36	4427.87	2634.04	2351.94	3414.13
TWF1	Twinfilin-1	TWF1_HUMAN	_[Acetyl (Protein N-term)]SHQTGIQASEDVK_.2	26486.3	32192.1	24779.6	24774.9	30742.8	29495.1	25248.7	27744.6	28781.6
TWF1	Twinfilin-1	TWF1_HUMAN	_DYDSFVLPLLEDK_.2	19548.1	32079.1	28667.1	18195.9	24529.6	26456.9	24969.6	23433.7	24540.4
TWF1	Twinfilin-1	TWF1_HUMAN	_QPC[Carbamidomethyl (C)]YILFR_.2	11511.3	29624.8	21339.3	14772	21215.1	19044.4	19144.8	17891.5	18530.2
TWF1	Twinfilin-1	TWF1_HUMAN	_EDVSLHGYK_.2	16071.7	18851.4	19538.9	15916.8	15784.3	18561.6	15935	16455.3	14888.1
TWF1	Twinfilin-1	TWF1_HUMAN	_KIEIDNGDELTADFLYEEVHPK_.3	33698.6	51300.6	36876.7	28955.3	45182.5	34188.4	35615.7	32299.4	36518.6
TWF1	Twinfilin-1	TWF1_HUMAN	_KIEIDNGDELTADFLYEEVHPK_.4	3837	1366.45	2945.91	3903.33	2234.81	2312.97	1932.19	2708.95	3312.49
TWF1	Twinfilin-1	TWF1_HUMAN	_NEIIILANTTNTELK_.2	19213.5	48405.1	3352.23	25965.5	21068.9	1381.8	59625.8	31979.3	29859.2
TWF1	Twinfilin-1	TWF1_HUMAN	_LDSQNAQGYEWIFIAWSPDHSHVR_.4	2772.75	1540.41	9665.14	656.729	1605.44	11123.8	6053.57	1832.92	1040.13
ASPH	Aspartyl/asparaginyl beta-hydroxylase	ASPH_HUMAN	_LGIYDADGDGDFDVDDAK_.2	9466.81	15811.4	15907.4	8739.78	14169.6	12909.8	12004.7	13298.6	13114.7
ASPH	Aspartyl/asparaginyl beta-hydroxylase	ASPH_HUMAN	_EGIESGDPGTDDGR_.2	3938	3106.63	4654.95	3104.14	2043.48	3298.28	3237.18	4115.8	2988.62
ASPH	Aspartyl/asparaginyl beta-hydroxylase	ASPH_HUMAN	_MHLGLVIPK_.2	2107.3	1240.12	2537.84	1951.09	1287.25	1620.65	1182.93	1601.32	1338.36
ASPH	Aspartyl/asparaginyl beta-hydroxylase	ASPH_HUMAN	_NDLGVGYLLIGDNDNAK_.2	4540.58	3034.75	4446.42	7965.96	7974.64	11513.1	7214.48	7706.56	3597.38
STX4	Syntaxin-4	STX4_HUMAN	_QQVTILATPLPEESMK_.2	10452.4	13657.3	8078.98	11812.2	10980.8	8900.44	10547.1	12431	10257.3
AIMP1	Aminoacyl tRNA synthase complex-interacting multifunctional protein 1	AIMP1_HUMAN	_IEILAPPNGSVPGDR_.2	52059.4	43816.5	57597.2	51546.8	40038.1	53522.4	46436.7	51697.3	46276.2
AIMP1	Aminoacyl tRNA synthase complex-interacting multifunctional protein 1	AIMP1_HUMAN	_ITFDAFPGEPDKELNPK_.3	24118.3	20338.7	26950.6	24405.7	22198.6	27318.9	24420.2	22660.1	24244.2
AIMP1	Aminoacyl tRNA synthase complex-interacting multifunctional protein 1	AIMP1_HUMAN	_KHPDADSLYVEEVDVGEIAPR_.3	20892.8	12055.6	23460.6	19691.8	14368.7	23738.8	19919.2	19694.1	15983.2
AIMP1	Aminoacyl tRNA synthase complex-interacting multifunctional protein 1	AIMP1_HUMAN	_GAEADQIIEYLK_.2	15785.6	20649.6	20452.6	17750.5	23832.5	23299.4	3416.77	18555.3	20619.9
AIMP1	Aminoacyl tRNA synthase complex-interacting multifunctional protein 1	AIMP1_HUMAN	_IWEQIQPDLHTNDEC[Carbamidomethyl (C)]VATYK_.3	14843.1	10458.8	15736.6	17754.1	15448.6	16854	13847.6	18134.8	16222.4
AIMP1	Aminoacyl tRNA synthase complex-interacting multifunctional protein 1	AIMP1_HUMAN	_AILQATLR_.2	6281.51	18406.3	10854.6	8895	15204.6	14082.2	9547.07	11505.7	11613.8
AIMP1	Aminoacyl tRNA synthase complex-interacting multifunctional protein 1	AIMP1_HUMAN	_TVVSGLVNHVPLEQMQNR_.3	3357.95	1350.66	6368.13	6319.06	3192.09	7161.35	5685.98	5802.32	4868.02
AIMP1	Aminoacyl tRNA synthase complex-interacting multifunctional protein 1	AIMP1_HUMAN	_TVVSGLVNHVPLEQMQNR_.2	17431	24390.6	1584.58	28462.6	28148.6	5395.79	6741.11	20902.3	28823.1
ILF2	Interleukin enhancer-binding factor 2	ILF2_HUMAN	_ILPTLEAVAALGNK_.2	75999.9	77068	74181.3	77572.4	74681.4	74366.8	71600.9	71118.9	70191.7
ILF2	Interleukin enhancer-binding factor 2	ILF2_HUMAN	_VLQSALAAIR_.2	37357.9	39194.8	39341.6	44506	38610.9	36892.6	39121.2	41134.5	40975.8
ILF2	Interleukin enhancer-binding factor 2	ILF2_HUMAN	_VKPAPDETSFSEALLK_.2	27149.2	26002.4	26803.9	21211.6	26301.6	26635.4	20720.7	25134.4	23682.7
ILF2	Interleukin enhancer-binding factor 2	ILF2_HUMAN	_VKPAPDETSFSEALLK_.3	11975.8	12425.9	13623.7	11415.2	8786.49	12091.3	11779.8	11702.4	10837.5
ILF2	Interleukin enhancer-binding factor 2	ILF2_HUMAN	_WFEENASQSTVK_.2	31971.5	30783.1	31032.7	29718	31056.4	30504.3	28568.3	29547.1	30354.1
ILF2	Interleukin enhancer-binding factor 2	ILF2_HUMAN	_QPLALNVAYR_.2	28765	21908.7	29334.6	15740.2	22362.2	30954.5	22356	22460.1	25924.8
ILF2	Interleukin enhancer-binding factor 2	ILF2_HUMAN	_KLDPELHLDIK_.3	11961.6	9514.67	11528.3	12593.9	10096.1	10517.7	11496.6	10631.3	11155.2
ILF3	Interleukin enhancer-binding factor 3	ILF3_HUMAN	_LFPDTPLALDANK_.2	709958	209238	514533	114755	275553	111545	24169.5	412746	406052
ILF3	Interleukin enhancer-binding factor 3	ILF3_HUMAN	_VLAGETLSVNDPPDVLDR_.2	88068.3	85206.8	80090.3	85813.2	87896.1	78105.1	85933.4	83291.8	86743.3
ILF3	Interleukin enhancer-binding factor 3	ILF3_HUMAN	_VPTWGPLR_.2	68162.1	76291.4	64341.5	73286.6	70867	62582.5	65780.4	69160.9	66108.2
ILF3	Interleukin enhancer-binding factor 3	ILF3_HUMAN	_HSSVYPTQEELEAVQNMVSHTER_.3	42150.5	48188.3	41229.5	43359.6	50470.6	41378.9	37692.2	38525.8	46595.5
ILF3	Interleukin enhancer-binding factor 3	ILF3_HUMAN	_VLGMDPLPSK_.2	38544	41320.1	39790.7	46025.7	41172.2	36434.7	41304.2	41904.1	42210.6
ILF3	Interleukin enhancer-binding factor 3	ILF3_HUMAN	_VLQDMGLPTGAEGR_.2	47903.3	22724	37029.3	46710.2	24981.5	37607	36828.5	37596	37080.1
ILF3	Interleukin enhancer-binding factor 3	ILF3_HUMAN	_EDITQSAQHALR_.2	30527.7	29386.1	24791.4	33594.9	28154.1	26973.6	27951.2	28543.7	27374.6
ILF3	Interleukin enhancer-binding factor 3	ILF3_HUMAN	_AVSDWIDEQEK_.2	20967.5	22452.7	25092.2	25116.1	23933	20347.7	21132.8	22915.1	25272.3
ILF3	Interleukin enhancer-binding factor 3	ILF3_HUMAN	_LAAFGQLHK_.2	23128.5	22429.1	21377.3	29132.6	20598.8	22452.9	20522.1	23280.2	24210
ILF3	Interleukin enhancer-binding factor 3	ILF3_HUMAN	_EPPLSLTIHLTSPVVR_.3	22429.1	25425.4	21112.4	21993.2	22308.3	20973.6	23260.2	20127.4	22332.9
ILF3	Interleukin enhancer-binding factor 3	ILF3_HUMAN	_AEPPQAMNALMR_.2	28090.2	682.725	24905.5	32409.6	8324.93	22686.7	27472.6	23930.8	10688.9
ILF3	Interleukin enhancer-binding factor 3	ILF3_HUMAN	_EATDAIGHLDR_.2	12215.1	13839.1	12609.2	10035.4	14004.4	13001.8	13185.6	12825.8	14141.4
ILF3	Interleukin enhancer-binding factor 3	ILF3_HUMAN	_EATDAIGHLDR_.3	6921.73	5493.66	7665.7	7652.95	5407.69	6646.03	8074.34	6593.64	5366
ILF3	Interleukin enhancer-binding factor 3	ILF3_HUMAN	_IFVNDDR_.2	17831.2	19256.4	16924.9	20183.2	8323.02	13035	18528.1	19724.5	16915.1
ILF3	Interleukin enhancer-binding factor 3	ILF3_HUMAN	_NPVMELNEK_.2	14282.1	15707.4	14309.8	13315.2	12827.9	12530.4	12468	13352.5	13892.5
ILF3	Interleukin enhancer-binding factor 3	ILF3_HUMAN	_YELISETGGSHDKR_.2	8739.84	8860.03	8234.3	8232.51	8013.88	10112.4	8192.99	7756.61	6248.77
ILF3	Interleukin enhancer-binding factor 3	ILF3_HUMAN	_YELISETGGSHDKR_.3	6357.88	5664.6	5033.29	5529.82	2595.72	5143.05	6323.16	4804.51	2272.78
ILF3	Interleukin enhancer-binding factor 3	ILF3_HUMAN	_FVMEVEVDGQK_.2	17717.6	8393.95	14796.2	13578.5	9669.5	11025.5	13984.7	11817	11005.4
ILF3	Interleukin enhancer-binding factor 3	ILF3_HUMAN	_GDLDLELVLLC[Carbamidomethyl (C)]K_.2	14451.2	12362.4	9588.95	8749.85	10387	4956.41	4978.55	6868.16	9127.81
ILF3	Interleukin enhancer-binding factor 3	ILF3_HUMAN	_LNQLKPGLQYK_.2	13649.8	7031.64	7400.95	14186.8	6431.8	10932.8	7067.17	4376.67	9238.9
ILF3	Interleukin enhancer-binding factor 3	ILF3_HUMAN	_SIGTANRPMGAGEALR_.3	32489.3	31650	27554.4	32457.3	30894.8	27449	27886	27805.2	29345.9
ILF3	Interleukin enhancer-binding factor 3	ILF3_HUMAN	_SIGTANRPMGAGEALR_.2	1823.35	2395.25	1815.16	2200.56	3025.72	2060.04	1642.08	2109.13	1971.87
ILF3	Interleukin enhancer-binding factor 3	ILF3_HUMAN	_AYAALAALEK_.2	2784.94	28664.7	14556.9	1892.83	17018.8	20749.4	21724.1	7165.6	5280.55
LMAN2	Vesicular integral-membrane protein VIP36	LMAN2_HUMAN	_DNFHGLAIFLDTYPNDETTER_.3	163159	121852	150599	130248	123713	142526	131568	135823	135775
LMAN2	Vesicular integral-membrane protein VIP36	LMAN2_HUMAN	_IEPSVNFLK_.2	122340	108933	116060	127350	104986	114350	113307	112150	115151
LMAN2	Vesicular integral-membrane protein VIP36	LMAN2_HUMAN	_LVPGPVFGSK_.2	123470	102772	109023	133216	93265.4	111222	111342	109553	113697
LMAN2	Vesicular integral-membrane protein VIP36	LMAN2_HUMAN	_NLHGDGIALWYTR_.2	75957.5	62112	73458.9	70921.9	64731.6	72888.5	66848.4	68307.9	68933.2
LMAN2	Vesicular integral-membrane protein VIP36	LMAN2_HUMAN	_NLHGDGIALWYTR_.3	17823.6	14469.6	15798.1	16727.3	17347.5	16116.2	17722.4	17413.1	19291.9
LMAN2	Vesicular integral-membrane protein VIP36	LMAN2_HUMAN	_WTELAGC[Carbamidomethyl (C)]TADFR_.2	85543.1	89966.4	82380.5	99517.9	76580.3	73437.4	85226.9	82260.9	80643.5
LMAN2	Vesicular integral-membrane protein VIP36	LMAN2_HUMAN	_DHDTFLAVR_.2	90631.2	63068.3	81232.7	94948.1	65073.3	79287	76988	78310.8	77130.8
LMAN2	Vesicular integral-membrane protein VIP36	LMAN2_HUMAN	_DNVDDPTGNFR_.2	75453	62797.2	64979.8	79915.9	63362.8	60751.1	64542.3	68337.1	68377.9
LMAN2	Vesicular integral-membrane protein VIP36	LMAN2_HUMAN	_LPTGYYFGASAGTGDLSDNHDIISMK_.3	38894.5	28200.2	35558.4	38838.5	30420.6	29888.4	32858.3	35337.1	33444
LMAN2	Vesicular integral-membrane protein VIP36	LMAN2_HUMAN	_NC[Carbamidomethyl (C)]IDITGVR_.2	29545.7	39989.4	28967.5	36351.9	33357.4	30448.8	31976.6	33157.6	37072.2
LMAN2	Vesicular integral-membrane protein VIP36	LMAN2_HUMAN	_LTVMTDLEDKNEWK_.3	24362.5	14303.3	21111.5	22709.7	14324.7	17867.7	19120.3	18729.6	17309.2
LMAN2	Vesicular integral-membrane protein VIP36	LMAN2_HUMAN	_LTVMTDLEDKNEWK_.2	15975.3	12623.6	16514.4	17010.3	12035.8	12271.4	11312.1	12759.9	16088.2
LMAN2	Vesicular integral-membrane protein VIP36	LMAN2_HUMAN	_EGSIWNHQPC[Carbamidomethyl (C)]FLK_.3	14048	11283.3	14823.5	14293.7	14450	13566.7	14008.7	8184.26	13541.1
LMAN2	Vesicular integral-membrane protein VIP36	LMAN2_HUMAN	_EGSIWNHQPC[Carbamidomethyl (C)]FLK_.2	7983.47	8215.3	10993.8	10417.1	6554.49	10728.2	9301.98	9724.82	9214.04
LMAN2	Vesicular integral-membrane protein VIP36	LMAN2_HUMAN	_DWEMHVHFK_.2	18494.7	10436.5	20709.2	23021.7	19128.2	19004.5	18410.6	15998.1	18034.1
LMAN2	Vesicular integral-membrane protein VIP36	LMAN2_HUMAN	_LFQLMVEHTPDEESIDWTK_.3	37899.6	31415.4	37959.9	41445.9	31025.3	37967.5	33401.8	35339.6	32244.7
LMAN2	Vesicular integral-membrane protein VIP36	LMAN2_HUMAN	_LFQLM[Oxidation (M)]VEHTPDEESIDWTK_.3	3830.48	1497.18	5148.01	5380.02	2811.24	3504.5	2564.45	2895.81	1835.64
PTPRJ	Receptor-type tyrosine-protein phosphatase eta	PTPRJ_HUMAN	_VITEPIPVSDLR_.2	25609.9	3505.64	5789.97	21592.7	5697.19	6189.5	11611	13468.1	7405.92
PTPRJ	Receptor-type tyrosine-protein phosphatase eta	PTPRJ_HUMAN	_AYAVILTTGEAGHPSADVLK_.3	9115.39	5933.99	3431.98	12327.4	4507.85	5841.9	5295.22	7802.95	5168.2
PTPRJ	Receptor-type tyrosine-protein phosphatase eta	PTPRJ_HUMAN	_AYAVILTTGEAGHPSADVLK_.2	2860.47	2859.28	362.539	2032.96	1950.12	134.551	1525.83	775.2	1247.49
PTPRJ	Receptor-type tyrosine-protein phosphatase eta	PTPRJ_HUMAN	_AVSISPTNVILTWK_.2	12737.7	1295.01	1365.25	13595.7	534.369	3483.39	3182.41	4698.86	4429.77
PTPRJ	Receptor-type tyrosine-protein phosphatase eta	PTPRJ_HUMAN	_GLIDGAESYVSFSR_.2	7233.75	1675.44	1881.52	18376.8	2542.09	1365.7	13078.9	9762.38	8582.35
PTPRJ	Receptor-type tyrosine-protein phosphatase eta	PTPRJ_HUMAN	_TPSSTGPSPVFDIK_.2	1193.98	2663.71	1385.17	3308.08	1830.34	1873	909.437	1215.83	2604.65
TRAP1	Heat shock protein 75 kDa, mitochondrial	TRAP1_HUMAN	_AQLLQPTLEINPR_.2	7912.28	9484.14	9493.97	8601.17	9311.82	6220.91	8085.05	11641.2	10179.9
TRAP1	Heat shock protein 75 kDa, mitochondrial	TRAP1_HUMAN	_FFEDYGLFMR_.2	7041.93	8693.09	9051.97	7339.97	8901.73	8071.4	6724.14	8589.26	9350.21
TRAP1	Heat shock protein 75 kDa, mitochondrial	TRAP1_HUMAN	_SIFYVPDMKPSMFDVSR_.3	7051.09	7082.97	7494.33	5274.64	5430.41	7966.83	7046.38	5478.85	5947.91
TRAP1	Heat shock protein 75 kDa, mitochondrial	TRAP1_HUMAN	_TDAPLNIR_.2	4169.97	9650.97	3057.59	4481.58	10272.1	5141.01	5693.47	5746.89	5212.8
TRAP1	Heat shock protein 75 kDa, mitochondrial	TRAP1_HUMAN	_MNTLQAIWMMDPK_.2	2944.1	3791.16	2365.93	2411.96	3114.47	6004.21	3007.91	2150.31	4013.93
TRAP1	Heat shock protein 75 kDa, mitochondrial	TRAP1_HUMAN	_AFLDALQNQAEASSK_.2	2420.33	2034.53	3764.49	2731.32	2433.52	2307.81	4174.74	1951.24	2516.68
TRAP1	Heat shock protein 75 kDa, mitochondrial	TRAP1_HUMAN	_ELISNASDALEK_.2	9689.52	1267.51	19123.5	13550.6	16596.5	13716.6	9956.22	10176.1	18122
DLG1	Disks large homolog 1	DLG1_HUMAN	_PVIILGPMK_.2	18938.9	26035.3	25469.9	18461	20057.4	21521.9	20574.4	19592.9	20050.1
DLG1	Disks large homolog 1	DLG1_HUMAN	_FGDILHVINASDDEWWQAR_.3	11413	12253.4	12333.9	11788.6	12081.7	12834.2	10814.7	11754	10266.3
DLG1	Disks large homolog 1	DLG1_HUMAN	_QIIEEQSGSYIWVPAK_.2	7383.33	12745	12478.9	7905.98	12659.1	8957.85	7730.9	10678.8	10269.5
DLG1	Disks large homolog 1	DLG1_HUMAN	_INDDLISEFPDK_.2	4702.53	13121.5	4905.72	5927.06	7808.49	3454.65	8615.9	9477.94	7536.04
DLG1	Disks large homolog 1	DLG1_HUMAN	_QVTPDGESDEVGVIPSK_.2	5610.23	7996.39	7071.5	7180.76	2665.71	6457.26	7125.66	6490.22	6527.14
DLG1	Disks large homolog 1	DLG1_HUMAN	_HC[Carbamidomethyl (C)]ILDVSGNAIK_.2	2337.71	8537.67	7430.55	4616.1	5829.22	5847.34	5356.55	4939.28	4439.47
DLG1	Disks large homolog 1	DLG1_HUMAN	_FIEAGQYNNHLYGTSVQSVR_.3	4707.62	5504.52	3258.95	4723.22	7003.85	8226.87	4934.88	5116.19	5039.38
DLG1	Disks large homolog 1	DLG1_HUMAN	_GNSGLGFSIAGGTDNPHIGDDSSIFITK_.3	1114.25	5127.05	2976.6	2615.11	2879.09	1542.54	2100.89	1518.56	1195.24
MYO1E	Unconventional myosin-Ie	MYO1E_HUMAN	_DIILQSNPLLEAFGNAK_.2	116368	46249.2	34552.7	126157	50165.2	36147.4	67283.5	72677.5	80689.2
MYO1E	Unconventional myosin-Ie	MYO1E_HUMAN	_APESLFLLEEMR_.2	31691.7	33027.5	28726.2	32281.6	35023.1	32271.3	35086.5	30374.3	28819
MYO1E	Unconventional myosin-Ie	MYO1E_HUMAN	_HQVEYLGLK_.2	27844.1	6400.71	8586.72	31799.1	9342.52	9273.14	16386.7	18146.7	18946.6
MYO1E	Unconventional myosin-Ie	MYO1E_HUMAN	_YFEIQFSPGGEPDGGK_.2	11771.7	12890.2	14598.9	11016.1	12643.8	9928.46	15606.2	14566.3	15201.4
MYO1E	Unconventional myosin-Ie	MYO1E_HUMAN	_VFDFLVDSINK_.2	9556.33	11924.6	8667.11	8317.29	11018.4	9148.04	8799.71	9709.07	8539.85
MYO1E	Unconventional myosin-Ie	MYO1E_HUMAN	_GFGDLAVLK_.2	16749.5	2438.88	3101.29	20435.9	2761.53	3044.26	8831.76	7022.94	10802.9
MYO1E	Unconventional myosin-Ie	MYO1E_HUMAN	_EKIDFADTVTK_.2	8715.99	4991.36	7299.64	9222.8	4111.01	7305.9	6051.06	8368.92	6459.69
MYO1E	Unconventional myosin-Ie	MYO1E_HUMAN	_QGVLHLLQSVNMDSDQFQLGR_.3	5561.12	5546.44	5898.99	5961.05	3526.79	4532.88	7067.1	4057.87	6780.36
MYO1E	Unconventional myosin-Ie	MYO1E_HUMAN	_VLQVSIGPGLPK_.2	3189.45	8505.1	948.33	3769.68	6342.42	4382.74	2703.55	6138.42	7550.58
MYO1E	Unconventional myosin-Ie	MYO1E_HUMAN	_VSYDMDGFC[Carbamidomethyl (C)]ER_.2	2929.33	8008.81	2362.25	2950.91	3373.46	3632.08	4580.82	3313.93	3802.06
MYO1E	Unconventional myosin-Ie	MYO1E_HUMAN	_ISNFLLEK_.2	41182.8	16889.4	14614.3	44169.4	17890.6	14552.3	25220.7	27129.2	28248.5
MYO1E	Unconventional myosin-Ie	MYO1E_HUMAN	_ISNFLLEK_.1	2378.59	504.712	670.139	3774.94	279.174	2770.34	1234.14	1127.19	1733.08
MYO1E	Unconventional myosin-Ie	MYO1E_HUMAN	_ATWPSWQGEEK_.2	6793.57	20232.6	6764.47	11044.4	10809.9	12039.6	3355.89	1338.27	10563.4
ABR	Active breakpoint cluster region-related protein	ABR_HUMAN	_STLVLHDLLK_.2	1327.23	10210.9	1708.25	3353.9	5787.5	4456.54	9020.92	8898.87	9689.16
ABR	Active breakpoint cluster region-related protein	ABR_HUMAN	_GQIQLDPQTVETK_.2	5688.07	6307.96	4282.78	7693.29	5015.27	7807.79	5496.93	6307.6	5569.11
ABR	Active breakpoint cluster region-related protein	ABR_HUMAN	_LYPAFMEGIALSDPAAK_.2	1358.46	1952.34	2624.86	4824.48	2673.36	2198.98	2284.93	3585.36	3630.45
ABR	Active breakpoint cluster region-related protein	ABR_HUMAN	_ISQNFLSSINEDIDPR_.2	4441.87	922.688	8391.51	3065.64	2539.39	7150.62	6733.06	2843.38	4325.28
ECH1	Delta(3,5)-Delta(2,4)-dienoyl-CoA isomerase, mitochondrial	ECH1_HUMAN	_YQETFNVIER_.2	55280.5	63094.7	45643.2	68072.7	64102.8	51929.4	61054.7	55481.9	59319.7
ECH1	Delta(3,5)-Delta(2,4)-dienoyl-CoA isomerase, mitochondrial	ECH1_HUMAN	_EVDVGLAADVGTLQR_.2	69075.8	56965.1	48925.7	38664.3	59744.9	43062.3	63982.8	46150.4	54405.5
ECH1	Delta(3,5)-Delta(2,4)-dienoyl-CoA isomerase, mitochondrial	ECH1_HUMAN	_MMADEALGSGLVSR_.2	44670.9	48174.1	48986.1	47153.5	46383.4	45940.5	44785.5	48303.7	48881
ECH1	Delta(3,5)-Delta(2,4)-dienoyl-CoA isomerase, mitochondrial	ECH1_HUMAN	_VIGNQSLVNELAFTAR_.2	42222.2	36788.6	14390.7	35224.4	37679.7	17161.1	25891.7	26736.7	31566
ECH1	Delta(3,5)-Delta(2,4)-dienoyl-CoA isomerase, mitochondrial	ECH1_HUMAN	_VNLLYSR_.2	26134.6	25405.2	22929.5	22996.7	25534.6	22135.4	19271.6	22461.6	24190.2
ECH1	Delta(3,5)-Delta(2,4)-dienoyl-CoA isomerase, mitochondrial	ECH1_HUMAN	_YC[Carbamidomethyl (C)]AQDAFFQVK_.2	19886.6	23377.7	19859.7	15902.2	24416.9	20534.7	19650.1	18714.2	24304.3
ECH1	Delta(3,5)-Delta(2,4)-dienoyl-CoA isomerase, mitochondrial	ECH1_HUMAN	_AVVISGAGK_.2	9464.58	5253.25	6815.43	7680.76	4898.86	5045.32	5095.64	4626.33	319.043
ECH1	Delta(3,5)-Delta(2,4)-dienoyl-CoA isomerase, mitochondrial	ECH1_HUMAN	_AVVISGAGK_.1	4733.97	6925.12	4163.89	5099.18	5740.27	3281.42	2932.4	4909.3	4627.69
ECH1	Delta(3,5)-Delta(2,4)-dienoyl-CoA isomerase, mitochondrial	ECH1_HUMAN	_EMVEC[Carbamidomethyl (C)]FNK_.2	4073.47	6511.28	4764.05	6834.67	5835.83	4523.45	4907	3531.92	7158.03
ECH1	Delta(3,5)-Delta(2,4)-dienoyl-CoA isomerase, mitochondrial	ECH1_HUMAN	_TGSSAQEEASGVALGEAPDHSYESLR_.3	2246.26	27005.1	11210.5	1339.64	26116.6	10631.3	9888.88	11707	9540.53
STK4	Serine/threonine-protein kinase 4	STK4_HUMAN	_GLEYLHFMR_.2	18761.1	9355.75	7110.58	18809.2	8810.42	7566.68	12948.3	12263.5	12530.8
STK4	Serine/threonine-protein kinase 4	STK4_HUMAN	_LLALDPMMEQEIEEIR_.2	6114.56	3210.59	5185.93	11214.6	4828.35	6048.37	7216.18	6319.6	6330.1
STK4	Serine/threonine-protein kinase 4	STK4_HUMAN	_TLTEDEIATILQSTLK_.2	10387.2	1053.95	3572.29	15585.7	3557.21	710.691	5330.44	3575.95	5874.02
STK4	Serine/threonine-protein kinase 4	STK4_HUMAN	_AGNILLNTEGHAK_.2	7777.57	1861.85	2443.7	8457.35	2544.37	2358.07	3009.79	4613.64	4419.79
STK4	Serine/threonine-protein kinase 4	STK4_HUMAN	_KPELWSDNFTDFVK_.3	2630.94	3205.86	966.97	2577.88	249.29	1238.03	719.77	1696.54	3790.57
FLII	Protein flightless-1 homolog	FLII_HUMAN	_ADLTALFLPR_.2	77449.7	64536.4	79626	86635.8	63010.2	84365.3	77436.1	70809.6	76551.8
FLII	Protein flightless-1 homolog	FLII_HUMAN	_VGLGLGYLELPQINYK_.2	58388.7	60915.3	54211.8	56154.4	56011.6	57516.9	57885.6	59656.6	55979
FLII	Protein flightless-1 homolog	FLII_HUMAN	_AVQGAQQPSLYQIR_.2	46391.7	45496.9	49952.2	52325.8	46226.4	48238.5	45977.6	45715.9	45230.7
FLII	Protein flightless-1 homolog	FLII_HUMAN	_FVFLLDR_.2	17475.3	44982.4	41423	49550.7	43475.6	42968.7	40799.5	48472.3	39735.9
FLII	Protein flightless-1 homolog	FLII_HUMAN	_LLQSLLDTR_.2	38005.2	37585.5	40871.7	41444.8	36256.1	42547	40007.1	37555.8	36228.5
FLII	Protein flightless-1 homolog	FLII_HUMAN	_TGLC[Carbamidomethyl (C)]YLPEELAALQK_.2	28418.5	51143.2	39510.1	28926.3	41253.1	39175.8	31953.2	34544.6	38520.9
FLII	Protein flightless-1 homolog	FLII_HUMAN	_KFESLFPGK_.2	37277	35373.4	41659.6	40382.2	36205.6	36514.3	35254.3	36091.7	34269.5
FLII	Protein flightless-1 homolog	FLII_HUMAN	_GLDIYVWR_.2	31418.5	31860	31013.5	34250.6	33249.9	33415.5	30876	33014.9	31447.5
FLII	Protein flightless-1 homolog	FLII_HUMAN	_NWDDVLTVDYTR_.2	34927.9	20141.1	39492.2	35490.5	21851.1	37776.7	31876.5	29610.7	31498.9
FLII	Protein flightless-1 homolog	FLII_HUMAN	_LAEDILNTMFDTSYSK_.2	38778.5	28309.6	25159.3	32997.8	31934.9	23140.8	33712.5	34274.1	29785.8
FLII	Protein flightless-1 homolog	FLII_HUMAN	_VPEC[Carbamidomethyl (C)]LYTLPSLR_.2	21347.3	31235.2	33024.1	22872.6	27429.4	27683.9	24971.5	23718.6	27553.4
FLII	Protein flightless-1 homolog	FLII_HUMAN	_NAEAVLQSPGLSGK_.2	25810.9	17744.5	18935.2	21159.7	15809.4	22679.5	15366.9	21914.9	19848.6
FLII	Protein flightless-1 homolog	FLII_HUMAN	_SLEGTEAQVFK_.2	19612.3	1000.86	17764.9	22117.7	11877.2	17444.5	19611.6	16699.7	21782.9
FLII	Protein flightless-1 homolog	FLII_HUMAN	_GYFAVTEK_.1	8245.67	9976.12	8668.54	9151.97	8427.56	9936.73	8134.63	9067.58	10781.7
FLII	Protein flightless-1 homolog	FLII_HUMAN	_GYFAVTEK_.2	3619.18	6997.81	6840.49	4388.4	6367	5444.02	1799.84	6323.32	5878.39
FLII	Protein flightless-1 homolog	FLII_HUMAN	_AC[Carbamidomethyl (C)]SAIHAVNLR_.3	7165.49	4994.71	9932.24	5834.69	7226.1	7969.92	7103.57	7947.85	7633.83
FLII	Protein flightless-1 homolog	FLII_HUMAN	_AC[Carbamidomethyl (C)]SAIHAVNLR_.2	5079.23	4971.84	9798.21	2956.67	5709.44	10046.7	6681.86	7561.46	6623.43
FLII	Protein flightless-1 homolog	FLII_HUMAN	_LDDLSVLDLSHNQLTEC[Carbamidomethyl (C)]PR_.3	8841.92	16394.6	16183.1	9938.5	15607.6	15015.8	11264.4	14148.5	10665.3
FLII	Protein flightless-1 homolog	FLII_HUMAN	_QLPAMTALQTLHLR_.3	11985.5	9678.59	11363.9	10983.3	9538.13	15475.3	13562.2	11909.4	10080.2
FLII	Protein flightless-1 homolog	FLII_HUMAN	_GVDLSGNDFK_.2	9772.97	10229.3	11980	6827.59	11952.5	12482.4	11001.7	9486.64	13460.4
FLII	Protein flightless-1 homolog	FLII_HUMAN	_NYLGAEC[Carbamidomethyl (C)]R_.2	8710.92	8310.85	10092.7	13421.7	7080.29	8941.93	8691.92	9695.18	10752.2
FLII	Protein flightless-1 homolog	FLII_HUMAN	_LVHLQTLVLNGNPLLHAQLR_.4	4406.22	9054.62	7492.55	4432.69	5947.18	5593.93	9202.84	2324.68	6136.03
FLII	Protein flightless-1 homolog	FLII_HUMAN	_LVHLQTLVLNGNPLLHAQLR_.3	1024.5	3028.72	6471.04	1092.01	1248.26	5766.75	5704.66	353.714	1192.53
FLII	Protein flightless-1 homolog	FLII_HUMAN	_LYLNSNKLDFDGLPSGIGK_.3	4306.24	2717.55	3013.23	4002.33	3489.5	7402.21	4031.02	6057.07	3087.76
FLII	Protein flightless-1 homolog	FLII_HUMAN	_RWDQGLEKPR_.3	6327.94	1423.69	3064.25	5777.22	1531.81	4578.43	3743.25	3168.46	3218.28
FLII	Protein flightless-1 homolog	FLII_HUMAN	_LGQELC[Carbamidomethyl (C)]GMLHR_.3	585.698	330.697	1119.4	618.695	566.736	588.516	799.122	546.84	245.963
FLII	Protein flightless-1 homolog	FLII_HUMAN	_LDFDGLPSGIGK_.2	32973.3	44734.2	42214.9	35791.5	42995.9	2164.99	2155.95	39005.3	40931.4
FLII	Protein flightless-1 homolog	FLII_HUMAN	_NQLTSLPSAIC[Carbamidomethyl (C)]K_.2	18989.9	38520.8	42398.8	27836.6	37828	1360.24	29546.8	30452.5	22477.1
COASY	Bifunctional coenzyme A synthase	COASY_HUMAN	_SGLLVLTTPLASLAPR_.2	46351.6	48261.7	42361.4	43410	44465.8	46309.1	41796.4	41972.1	42201.4
COASY	Bifunctional coenzyme A synthase	COASY_HUMAN	_LLPELLQPYTER_.2	28358	20118.6	32328	29122	19803.2	30212.5	27388.1	27968.1	25499.7
COASY	Bifunctional coenzyme A synthase	COASY_HUMAN	_LASILTSAAR_.2	20596.7	18800.7	22758.7	18128.8	24328.7	21742	21257.9	20511.6	19038
COASY	Bifunctional coenzyme A synthase	COASY_HUMAN	_GLGAFVIDSDHLGHR_.3	9479.34	6109.11	6423.39	8271.27	7121.53	9843.59	6733.78	7283.47	7193.05
ACACA	Acetyl-CoA carboxylase 1	ACACA_HUMAN	_LGGIPVGVVAVETR_.2	12824.6	16725.4	14807.1	11397.3	17174.4	15972	13360.1	10739.4	10581.5
ACACA	Acetyl-CoA carboxylase 1	ACACA_HUMAN	_TVELSIPADPANLDSEAK_.2	10465.4	13185.9	14438.7	11964.5	9788.87	13875.8	13289.7	14956.4	14413
ACACA	Acetyl-CoA carboxylase 1	ACACA_HUMAN	_IIQQAGQVWFPDSAFK_.2	6141.5	8931.99	7290.46	8247.92	7438.55	8731.69	9093.21	7037.46	6795.42
ACACA	Acetyl-CoA carboxylase 1	ACACA_HUMAN	_GVISDILDWK_.2	2257.1	2454.31	2518.91	1297.81	2718.79	2103.75	2671.71	2076.01	1668.67
LCP2	Lymphocyte cytosolic protein 2	LCP2_HUMAN	_GKEDFLSVSDIIDYFR_.3	1270.96	3585.83	246.556	2527.15	1286.89	331.614	990.355	682.362	452.663
GPS1	COP9 signalosome complex subunit 1	CSN1_HUMAN	_LFLELEPQVR_.2	31044.4	31503.7	34276.4	33923.7	34753.4	35810	33509.5	33700.7	33418.1
GPS1	COP9 signalosome complex subunit 1	CSN1_HUMAN	_MALSFVQR_.2	14214.5	11312.2	11724.2	12895.9	9551.55	15696.5	13775.7	12276.7	14283.6
GPS1	COP9 signalosome complex subunit 1	CSN1_HUMAN	_C[Carbamidomethyl (C)]AAGLAELAAR_.2	10865.8	13882.2	10277.6	11403.2	12764	10728.2	11188.4	12158.9	10306.8
GPS1	COP9 signalosome complex subunit 1	CSN1_HUMAN	_LQFIADHC[Carbamidomethyl (C)]PTLR_.3	2609.63	3857.71	3361.04	3688.23	4103.57	4430.58	4457.7	4565.93	4005.53
GPS1	COP9 signalosome complex subunit 1	CSN1_HUMAN	_LQFIADHC[Carbamidomethyl (C)]PTLR_.2	811.44	2435.11	1810.85	1269.1	1261.54	2341.09	2474.33	2487.02	1657.41
GPS1	COP9 signalosome complex subunit 1	CSN1_HUMAN	_TFNVDMYEEIHR_.3	5755.63	2070.99	4724.16	5337.41	5113.5	7658.99	4806.06	4293.73	3553.7
USP4	Ubiquitin carboxyl-terminal hydrolase 4	UBP4_HUMAN	_DKLDTVVEFPIR_.2	7021.78	1793.64	8087.4	8803.34	6323.98	6765.09	7842.95	5850.54	3289.18
USP4	Ubiquitin carboxyl-terminal hydrolase 4	UBP4_HUMAN	_LSGIAAENMVVADVYNHR_.3	4595.46	7412.31	5756.72	5509.38	1473.67	4764.37	1005.87	1223.64	8627.45
MTAP	S-methyl-5'-thioadenosine phosphorylase	MTAP_HUMAN	_IGIIGGTGLDDPEILEGR_.2	43166.7	24136.1	29800.3	40356.7	34151.1	19213.1	26908.5	38975.8	36933.2
MTAP	S-methyl-5'-thioadenosine phosphorylase	MTAP_HUMAN	_SLLLTTIPQIGSTEWSETLHNLK_.3	30528.1	23478.2	20727.1	36704.5	26093	22905.6	20501.7	29341.1	25528.5
MTAP	S-methyl-5'-thioadenosine phosphorylase	MTAP_HUMAN	_GVC[Carbamidomethyl (C)]HIPMAEPFC[Carbamidomethyl (C)]PK_.2	13805.3	14169.6	14988.3	18535.9	12776.5	18017	12981.7	13434.2	15892.4
MTAP	S-methyl-5'-thioadenosine phosphorylase	MTAP_HUMAN	_GVC[Carbamidomethyl (C)]HIPMAEPFC[Carbamidomethyl (C)]PK_.3	5358.05	10763.7	4643.91	5113.61	8209.49	4794.45	2886.68	4462.14	5907.45
MTAP	S-methyl-5'-thioadenosine phosphorylase	MTAP_HUMAN	_GTMVTIEGPR_.2	20781.5	17900.3	17356.3	22760.8	17970.2	14013.2	18455.9	21655.1	18892.6
MTAP	S-methyl-5'-thioadenosine phosphorylase	MTAP_HUMAN	_EEIQPGDIVIIDQFIDR_.2	17856.9	10310.6	13098.6	12583.7	13085.8	10628.2	11991.4	10890.1	12756
PRKAA1	5'-AMP-activated protein kinase catalytic subunit alpha-1	AAPK1_HUMAN	_TSC[Carbamidomethyl (C)]GSPNYAAPEVISGR_.2	9107.82	6747.43	6570.1	8844.66	4960.83	9595.92	6935.53	6383.68	7284.18
PRKAA1	5'-AMP-activated protein kinase catalytic subunit alpha-1	AAPK1_HUMAN	_IGHYILGDTLGVGTFGK_.3	4750.65	8390.09	4610.73	6528.28	8462.25	5889.93	4115.92	6308.66	7165.78
TARDBP	TAR DNA-binding protein 43	TADBP_HUMAN	_TSDLIVLGLPWK_.2	82460.7	80155.3	65108.1	83064.7	74433.8	65745.1	74644.2	71601.9	74469.3
TARDBP	TAR DNA-binding protein 43	TADBP_HUMAN	_FTEYETQVK_.2	22806.5	21892.8	21286.5	21143.1	19226.4	20375	21820.3	21705.2	22479.5
TARDBP	TAR DNA-binding protein 43	TADBP_HUMAN	_LVEGILHAPDAGWGNLVYVVNYPK_.3	17023.8	16588.6	15522.9	15350.4	15877.6	17450.9	15111.2	15450.5	15499.8
TARDBP	TAR DNA-binding protein 43	TADBP_HUMAN	_FGGNPGGFGNQGGFGNSR_.2	15499	7057.73	12387	16854	7174.03	13261.1	12135.1	10591.7	12705.8
TARDBP	TAR DNA-binding protein 43	TADBP_HUMAN	_GISVHISNAEPK_.2	8307.57	7818.33	6438.64	7795.9	6885.07	7327.76	6505.58	6427.34	5419.66
TARDBP	TAR DNA-binding protein 43	TADBP_HUMAN	_C[Carbamidomethyl (C)]TEDMTEDELR_.2	617.476	1151.33	3857.4	1245.02	1839.67	1962	1601.3	3679.2	3092.26
HNRNPA0	Heterogeneous nuclear ribonucleoprotein A0	ROA0_HUMAN	_LFIGGLNVQTSESGLR_.2	19877.8	14156.2	20365.2	20970.3	13516.2	15694.5	18785.5	23012.3	14710
HNRNPA0	Heterogeneous nuclear ribonucleoprotein A0	ROA0_HUMAN	_GDVAEGDLIEHFSQFGTVEK_.3	4116.2	2323.71	4940.95	5671.19	3128.95	3656.99	4183.49	2616.34	4478.99
AIMP2	Aminoacyl tRNA synthase complex-interacting multifunctional protein 2	AIMP2_HUMAN	_FSIQTMC[Carbamidomethyl (C)]PIEGEGNIAR_.2	42757.7	67589.4	55612.1	47276.2	59327.9	57072.9	55561.1	53792.4	54574.8
AIMP2	Aminoacyl tRNA synthase complex-interacting multifunctional protein 2	AIMP2_HUMAN	_FLFSLFGQK_.2	27607.3	31408	29447.8	29312.4	31245.1	31646.2	28559.8	31526.7	31640.4
AIMP2	Aminoacyl tRNA synthase complex-interacting multifunctional protein 2	AIMP2_HUMAN	_SC[Carbamidomethyl (C)]ENLAPFNTALK_.2	12029.7	41202.7	26267.9	22717.1	34286	20131.3	17131.7	27884.9	25926.5
AIMP2	Aminoacyl tRNA synthase complex-interacting multifunctional protein 2	AIMP2_HUMAN	_DIVINANPASPPLSLLVLHR_.3	17009.1	26292.1	23404.1	19325.6	20196.3	23167	18864.7	17891	16529.8
AIMP2	Aminoacyl tRNA synthase complex-interacting multifunctional protein 2	AIMP2_HUMAN	_SYGPAPGAGHVQEESNLSLQALESR_.3	6767.12	1258.53	7090.95	7416.53	1733	5608.54	5081.47	4129.73	3520.81
PRDX4	Peroxiredoxin-4	PRDX4_HUMAN	_DYGVYLEDSGHTLR_.2	194338	172686	258024	198849	171314	245768	221662	212271	197127
PRDX4	Peroxiredoxin-4	PRDX4_HUMAN	_QITLNDLPVGR_.2	127135	97537.6	172229	129351	95916.5	158579	132785	130423	123791
PRDX4	Peroxiredoxin-4	PRDX4_HUMAN	_HGEVC[Carbamidomethyl (C)]PAGWKPGSETIIPDPAGK_.3	53007.8	45997.7	75478.8	56590	41025.9	69639.9	50197.6	54591.8	57269.5
PRDX4	Peroxiredoxin-4	PRDX4_HUMAN	_HGEVC[Carbamidomethyl (C)]PAGWKPGSETIIPDPAGK_.4	10687	8301.3	10366.8	12619.5	11553.1	12723.9	22976.3	15419	15055.2
PRDX4	Peroxiredoxin-4	PRDX4_HUMAN	_IPLLSDLTHQISK_.3	24155.1	16361.8	30744.8	26293.9	18809	26208.4	25718.3	25162.3	24711.4
PRDX4	Peroxiredoxin-4	PRDX4_HUMAN	_IPLLSDLTHQISK_.2	20203.8	13182.7	33564	25301.8	15695.9	31924	22733.5	23399.2	24370.1
PRDX4	Peroxiredoxin-4	PRDX4_HUMAN	_TREEEC[Carbamidomethyl (C)]HFYAGGQVYPGEASR_.3	23025.4	13869.2	36540.7	24223.8	14912.6	33854.3	24281.3	23578.2	26430.7
PRDX4	Peroxiredoxin-4	PRDX4_HUMAN	_TREEEC[Carbamidomethyl (C)]HFYAGGQVYPGEASR_.4	5869.42	1764.39	8569.32	5336.39	2640.94	6664.94	6045.91	4772.18	5235.52
PRDX4	Peroxiredoxin-4	PRDX4_HUMAN	_QGGLGPIR_.2	26873.1	4268.74	43113.9	26937	6492.49	27474.6	30502.9	32405.5	31921.6
PRDX4	Peroxiredoxin-4	PRDX4_HUMAN	_LVQAFQYTDK_.2	22284	21246.5	19624.8	18479.8	19780.9	28415.2	20770	20219.6	24206.6
PRDX4	Peroxiredoxin-4	PRDX4_HUMAN	_PAPYWEGTAVIDGEFK_.2	24180.6	18567.1	27202.2	15906.2	8650.09	20046.5	22807.1	17543.6	16688.2
PRDX4	Peroxiredoxin-4	PRDX4_HUMAN	_SINTEVVAC[Carbamidomethyl (C)]SVDSQFTHLAWINTPR_.3	14818	10032.7	17108.3	11584	10954.6	16580.9	14684.2	13029.7	12025.1
PRDX4	Peroxiredoxin-4	PRDX4_HUMAN	_ISKPAPYWEGTAVIDGEFK_.3	11297.8	4973.07	22181.1	17563.5	4555.2	18022.4	15368.3	12043.4	1917.58
PRDX4	Peroxiredoxin-4	PRDX4_HUMAN	_VSVADHSLHLSK_.2	7130.06	2658.33	11705.9	5687.51	3414.46	10887.5	5795.76	5819.67	4581.42
PRDX4	Peroxiredoxin-4	PRDX4_HUMAN	_VSVADHSLHLSK_.3	5528.01	649.444	7529.02	6587.45	825.121	7171.67	4595.61	3946.26	2851.99
PAK2	Serine/threonine-protein kinase PAK 2	PAK2_HUMAN	_SDNVLLGMEGSVK_.2	24398.7	19663.2	17347.2	25923.7	18845.2	12890.8	20575.8	22422.5	21536.9
PAK2	Serine/threonine-protein kinase PAK 2	PAK2_HUMAN	_STMVGTPYWMAPEVVTR_.2	33967.6	14407	9863.98	34806.5	14360.7	14442.7	10714.9	17446.8	16173.7
PAK2	Serine/threonine-protein kinase PAK 2	PAK2_HUMAN	_ALYLIATNGTPELQNPEK_.2	22587.1	19336.9	15368.1	17278.3	16561.2	17922.9	16581.7	15842	18851.3
PAK2	Serine/threonine-protein kinase PAK 2	PAK2_HUMAN	_LTDFGFC[Carbamidomethyl (C)]AQITPEQSK_.2	13452.5	7742.65	10434.6	14806.6	7208.56	6888.05	9282.08	11129.2	10021
PAK2	Serine/threonine-protein kinase PAK 2	PAK2_HUMAN	_KNPQAVLDVLK_.2	10676.8	8065.35	7382.33	16489.6	8904.36	8190.31	11167.6	10280.2	4466.42
PAK2	Serine/threonine-protein kinase PAK 2	PAK2_HUMAN	_MTDEEIMEK_.2	11274.2	3581.12	6838.22	10724.8	4907.79	6740.31	7723.3	9532.31	7116.94
PAK2	Serine/threonine-protein kinase PAK 2	PAK2_HUMAN	_PLSSLTPLIMAAK_.2	2189.72	1559.56	3735.17	4323.75	2648.61	2783	1881.34	3279.96	3342.74
SLC13A2	Solute carrier family 13 member 2	S13A2_HUMAN	_APLGLLDWK_.2	11793.4	2003.62	4488.7	9406.87	3769.15	7384	4730.26	7290.13	7520.47
CBX3	Chromobox protein homolog 3	CBX3_HUMAN	_KVEEAEPEEFVVEK_.2	29170.2	10284.1	12070	32283	11290.8	10539.6	17018.5	17592	19635.9
CBX3	Chromobox protein homolog 3	CBX3_HUMAN	_IIGATDSSGELMFLMK_.2	19562.5	5031.55	9551.53	20461.1	7087.14	11139.6	13148.1	12843.9	13643
CBX3	Chromobox protein homolog 3	CBX3_HUMAN	_WKDSDEADLVLAK_.2	16794	8345.82	4337.61	22613.1	8864.15	6324.79	10862.4	12351.4	12277.9
CBX3	Chromobox protein homolog 3	CBX3_HUMAN	_LTWHSC[Carbamidomethyl (C)]PEDEAQ_.2	4680.3	71.8402	2006.34	6580.31	1273.79	304.9	4566.55	2692.25	4072.73
STX5	Syntaxin-5	STX5_HUMAN	_QIAQLQDFVR_.2	20387	15616.8	17978.4	21319.6	14415.3	20537.7	18492.8	16038.9	19072.3
PSMD2	26S proteasome non-ATPase regulatory subunit 2	PSMD2_HUMAN	_MLVTFDEELRPLPVSVR_.3	115420	124002	128112	91783.9	124949	120611	115326	116935	115144
PSMD2	26S proteasome non-ATPase regulatory subunit 2	PSMD2_HUMAN	_AVPLALALISVSNPR_.2	97808	117519	108584	105576	121330	112316	109065	100630	107455
PSMD2	26S proteasome non-ATPase regulatory subunit 2	PSMD2_HUMAN	_LVGSQEELASWGHEYVR_.3	50257.3	42720.3	64180.9	52024.7	39578.9	62979.8	57528.8	53074.2	39537.4
PSMD2	26S proteasome non-ATPase regulatory subunit 2	PSMD2_HUMAN	_LVGSQEELASWGHEYVR_.2	10281.7	9963.29	10799	10376.2	10498.7	11294.2	11608.4	8811.09	9146.56
PSMD2	26S proteasome non-ATPase regulatory subunit 2	PSMD2_HUMAN	_LNILDTLSK_.2	53987.8	66204.8	61290.9	58566	61839.8	58799.1	56323.7	58316.6	58617.9
PSMD2	26S proteasome non-ATPase regulatory subunit 2	PSMD2_HUMAN	_SGALLAC[Carbamidomethyl (C)]GIVNSGVR_.2	38214.8	65332.8	54786.5	45296.4	55310.4	48539.2	50582.6	50139.6	52436.9
PSMD2	26S proteasome non-ATPase regulatory subunit 2	PSMD2_HUMAN	_LGSIFGLGLAYAGSNR_.2	40399.8	45583.5	46649.3	41790.9	49877.8	46978.9	47090.8	45409.1	41395.4
PSMD2	26S proteasome non-ATPase regulatory subunit 2	PSMD2_HUMAN	_TFGHLLR_.2	30361.9	35269.3	35915.6	37728.1	37532.8	38545.4	31544.5	34668.6	34314.6
PSMD2	26S proteasome non-ATPase regulatory subunit 2	PSMD2_HUMAN	_YGEPTLR_.2	26720	33718.2	31570.1	30746.4	34002.6	30553.9	29452.7	31258.2	33932.1
PSMD2	26S proteasome non-ATPase regulatory subunit 2	PSMD2_HUMAN	_GEAIEAILAALEVVSEPFR_.2	17710.3	13903.1	37086.2	15900.8	30582.4	42829.1	28888.2	23337	18467.7
PSMD2	26S proteasome non-ATPase regulatory subunit 2	PSMD2_HUMAN	_LAQGLTHLGK_.2	20410.6	26304.9	24902.4	21966.4	27545.5	25383.7	22951.9	24190.7	23733.5
PSMD2	26S proteasome non-ATPase regulatory subunit 2	PSMD2_HUMAN	_NEC[Carbamidomethyl (C)]DPALALLSDYVLHNSNTMR_.3	16388.2	28995	23671	22778.6	24631.1	22978.7	23866.9	24585.7	25044.7
PSMD2	26S proteasome non-ATPase regulatory subunit 2	PSMD2_HUMAN	_EWQELDDAEK_.2	19146.2	23294.5	22187	19538.6	20801.2	19772.8	21546	19384	21689.3
PSMD2	26S proteasome non-ATPase regulatory subunit 2	PSMD2_HUMAN	_EPLLTLVK_.2	19148.5	21237.3	23885.2	18467.2	19519.2	22240.2	21199.1	21044.1	20061.6
PSMD2	26S proteasome non-ATPase regulatory subunit 2	PSMD2_HUMAN	_ELDIMEPK_.2	7668.63	22985.1	19026.4	11781.8	21811.8	18133	16157	18831	19797.7
PSMD2	26S proteasome non-ATPase regulatory subunit 2	PSMD2_HUMAN	_ELDIMEPK_.1	1820.89	2867.42	4025.24	1787.83	2308.53	4742.8	3628.78	2444.34	2288.14
PSMD2	26S proteasome non-ATPase regulatory subunit 2	PSMD2_HUMAN	_TITGFQTHTTPVLLAHGER_.3	13874.5	16244.5	15717	10757.9	15978.7	15945.6	13367.7	11503.2	14801.3
PSMD2	26S proteasome non-ATPase regulatory subunit 2	PSMD2_HUMAN	_TITGFQTHTTPVLLAHGER_.4	5131.21	5474.41	6993.72	2840.38	4417.72	6204.75	5592.56	7174.82	5208.08
PSMD2	26S proteasome non-ATPase regulatory subunit 2	PSMD2_HUMAN	_VGQAVDVVGQAGKPK_.2	12291.5	15854.8	14456.3	11813.6	15831.1	17691.7	12865.1	15408.6	17173.9
PSMD2	26S proteasome non-ATPase regulatory subunit 2	PSMD2_HUMAN	_VGQAVDVVGQAGKPK_.3	3250.68	3593.42	3118.24	3878.61	4620.4	2989.02	3721.3	3839.25	3464.78
PSMD2	26S proteasome non-ATPase regulatory subunit 2	PSMD2_HUMAN	_LKEIYENMAPGENKR_.3	15185.7	13279.9	12342.6	13190.2	18313.6	18473.7	15957.6	6620.79	15576.7
PSMD2	26S proteasome non-ATPase regulatory subunit 2	PSMD2_HUMAN	_DPNNLFMVR_.2	11226.6	14070.9	13007.5	13534.5	14327.4	15140.6	11910.9	15050.7	10661.5
PSMD2	26S proteasome non-ATPase regulatory subunit 2	PSMD2_HUMAN	_FSHDADPEVSYNSIFAMGMVGSGTNNAR_.3	10185.6	9328.3	19416.5	7634.29	12042.8	15041.8	14524.7	13935	10623.3
PSMD2	26S proteasome non-ATPase regulatory subunit 2	PSMD2_HUMAN	_QMAFMLGR_.2	7596.25	8770.05	7713.78	8570.23	9295.18	9809.95	7475.05	8596.75	8391.03
PSMD2	26S proteasome non-ATPase regulatory subunit 2	PSMD2_HUMAN	_SHYVLYGLVAAMQPR_.3	6870.48	12613.5	11023.9	6251.21	11173.7	7959.91	3769.01	7070.21	9299.45
PSMD2	26S proteasome non-ATPase regulatory subunit 2	PSMD2_HUMAN	_QLQDELEMLVER_.2	5720.61	5616.79	9901.1	6414.37	5682.75	7914.56	6670.82	7670.16	5958.69
PSMD2	26S proteasome non-ATPase regulatory subunit 2	PSMD2_HUMAN	_FGGSGSQVDSAR_.2	7538.47	4128.52	7330.63	7355.52	5949.39	6231.57	6372.9	5404.47	6188.3
PSMD2	26S proteasome non-ATPase regulatory subunit 2	PSMD2_HUMAN	_EIYENMAPGENKR_.2	5746.85	4710.15	7390.48	5543.34	6456.18	6767.33	6113.76	6150.38	5137.6
PSMD2	26S proteasome non-ATPase regulatory subunit 2	PSMD2_HUMAN	_SETELKDTYAR_.2	5382.06	5072.54	6291.6	4407.82	6184.6	5107.84	6150.16	5103.75	5400.05
PSMD2	26S proteasome non-ATPase regulatory subunit 2	PSMD2_HUMAN	_APVQPQQSPAAAPGGTDEKPSGK_.3	4253.15	5985.58	5016.86	4929.82	5422.95	4698.93	4455.39	4182.22	5463.79
PSMD2	26S proteasome non-ATPase regulatory subunit 2	PSMD2_HUMAN	_WLPLGLGLNHLGK_.3	14006.6	18488.7	17426	16272.6	16671.3	8704.78	16139.6	15140.5	16310.9
PSMD2	26S proteasome non-ATPase regulatory subunit 2	PSMD2_HUMAN	_WLPLGLGLNHLGK_.2	8061.35	3080.02	14026.2	14753.3	1474.42	11263.6	12427.3	5863.78	2802.54
DNAJC3	DnaJ homolog subfamily C member 3	DNJC3_HUMAN	_TEPSIAEYTVR_.2	55039.6	30303.4	52728.6	40756.4	35893.1	35841.7	41923.2	40819.2	42809.1
DNAJC3	DnaJ homolog subfamily C member 3	DNJC3_HUMAN	_VC[Carbamidomethyl (C)]SEVLQMEPDNVNALK_.2	27131.7	17319.2	30955	25271.6	18585.2	24854.8	23011.8	21343.2	24295.6
DNAJC3	DnaJ homolog subfamily C member 3	DNJC3_HUMAN	_ISTLYYQLGDHELSLSEVR_.3	27386.5	16560.5	30481.7	23186.7	17293	22648.9	24385.2	22208.2	20724.5
DNAJC3	DnaJ homolog subfamily C member 3	DNJC3_HUMAN	_AALPDLTK_.2	26388.1	17239.4	24343.6	20751.5	16865.9	24771.8	19907.7	21731	20676.8
DNAJC3	DnaJ homolog subfamily C member 3	DNJC3_HUMAN	_LALQWHPDNFQNEEEK_.3	14654.3	6466.02	12930.5	11714.6	7725.89	13048	10267	11598.7	10965.7
DNAJC3	DnaJ homolog subfamily C member 3	DNJC3_HUMAN	_FIDIAAAK_.2	15327.4	5768.27	12942.1	10132.1	7919.59	8743.64	13699.4	9886.69	9734.71
DNAJC3	DnaJ homolog subfamily C member 3	DNJC3_HUMAN	_LDEAEDDFKK_.2	11801.7	7121.26	11356.4	11743	7404.26	9866.51	9714.55	8969.43	7037.11
DNAJC3	DnaJ homolog subfamily C member 3	DNJC3_HUMAN	_LKNDNTEAFYK_.2	9612.76	5467.15	8608.64	7228.24	5938.85	8117.37	7653.27	8078.44	6186.36
DNAJC3	DnaJ homolog subfamily C member 3	DNJC3_HUMAN	_EVLSDPEMR_.2	28607.5	9247.98	20332.4	20622.2	2472.98	20685.6	23354.8	11420.5	9588.58
SELENBP1	Methanethiol oxidase	SBP1_HUMAN	_QFYPDLIR_.2	9609.92	9874.91	16416.3	6860.56	12570.7	15282.3	11280.9	10341.2	10083.7
SELENBP1	Methanethiol oxidase	SBP1_HUMAN	_GGFVLLDGETFEVK_.2	13742.2	5167.37	11025.6	12308	12492.6	18076.6	5839.28	9921.06	11021
SELENBP1	Methanethiol oxidase	SBP1_HUMAN	_FLHNPDAAQGFVGC[Carbamidomethyl (C)]ALSSTIQR_.3	4837.12	5964.05	11412	3484.09	6874.9	10332.7	6665.42	5388.7	7873.94
SELENBP1	Methanethiol oxidase	SBP1_HUMAN	_FLYFSNWLHGDLR_.3	571.246	3251.01	1190.63	263.824	235.432	1209.46	265.641	269.103	932.877
CHIT1	Chitotriosidase-1	CHIT1_HUMAN	_LILGMPTYGR_.2	85656.2	13696.8	4646.03	94650.9	20056.5	4276.57	37746.7	45731.6	46046.8
CHIT1	Chitotriosidase-1	CHIT1_HUMAN	_VGAPATGSGTPGPFTK_.2	43978.3	4673.61	1105.07	46316	8480.09	1343.54	19947.3	21800.2	24597.6
CHIT1	Chitotriosidase-1	CHIT1_HUMAN	_LFQQSC[Carbamidomethyl (C)]PTGLVFSNSC[Carbamidomethyl (C)]K_.2	31294.3	4114.28	381.827	33688.8	3973.87	1188.85	13160.7	15834.7	17988.4
CHIT1	Chitotriosidase-1	CHIT1_HUMAN	_YPLIQTLR_.2	112829	9963.42	1255.02	110699	11992.9	1929.19	44767.7	56813.2	50486.7
CHIT1	Chitotriosidase-1	CHIT1_HUMAN	_DNQWVGFDDVESFK_.2	58101.6	5146.4	1863.53	60903.3	6801.59	1378.86	15549.4	26829.7	27990.3
CHIT1	Chitotriosidase-1	CHIT1_HUMAN	_FTDMVATANNR_.2	57603.8	3192.07	1796.44	57997.1	2854.98	1030.75	21489.7	27237.9	27636.6
CHIT1	Chitotriosidase-1	CHIT1_HUMAN	_EGGMLAYYEVC[Carbamidomethyl (C)]SWK_.2	26136.8	1631.59	206.484	20855.8	2122.68	1221.22	7983.5	9347.22	9760.46
CHIT1	Chitotriosidase-1	CHIT1_HUMAN	_SFTLASSSDTR_.2	44055.5	2209.78	2668.59	45250.7	2629.91	1706.73	15637.8	19590.1	22459.6
CHIT1	Chitotriosidase-1	CHIT1_HUMAN	_VTGHNSPLYK_.2	6036.37	1333.26	2184.83	5986.59	1127.25	1105.94	2873.87	2584.05	2492.37
CHIT1	Chitotriosidase-1	CHIT1_HUMAN	_TLLAIGGWNFGTQK_.2	85328.2	1019.71	2802.84	82548.7	4973.77	1630.9	30424.8	38359.2	40185.5
CHIT1	Chitotriosidase-1	CHIT1_HUMAN	_QTFVNSAIR_.2	33102.5	1177.15	2242.68	32163.7	1873.43	2004.89	8312.36	7867.31	11863.4
CHIT1	Chitotriosidase-1	CHIT1_HUMAN	_SSFYSC[Carbamidomethyl (C)]AAGR_.2	28161.9	3182.84	1073.32	20527.2	2317.66	2778.06	9463.52	8827.46	8610.9
CHIT1	Chitotriosidase-1	CHIT1_HUMAN	_KYSFDGLDLDWEYPGSQGSPAVDKER_.4	6532.89	1093.5	2626.69	7264.36	2181.4	580.733	4162.19	3288.51	1358.96
CHIT1	Chitotriosidase-1	CHIT1_HUMAN	_IAQNLDFVNLMAYDFHGSWEK_.3	8094.93	449.937	2745.96	4771.74	2276.7	1171.03	916.636	655.378	600.083
NME3	Nucleoside diphosphate kinase 3	NDK3_HUMAN	_EIALWFR_.2	12332.7	8418.92	13985.7	10579.7	8820.16	12063.2	10563.7	9894.7	10611.4
SRSF6	Serine/arginine-rich splicing factor 6	SRSF6_HUMAN	_NGYGFVEFEDSR_.2	6487.49	3067.55	6457.1	9111.09	2281.21	5101.68	10498	5894.81	5443.05
TRIM28	Transcription intermediary factor 1-beta	TIF1B_HUMAN	_DHQYQFLEDAVR_.2	16799.4	19958.1	17282.6	19676.4	18870	18294.9	16302.6	16555.6	17790.4
TRIM28	Transcription intermediary factor 1-beta	TIF1B_HUMAN	_FQWDLNAWTK_.2	11666.8	10790.3	12585.4	14180.4	11294.5	12543.6	11883.2	12621.2	11568.1
TRIM28	Transcription intermediary factor 1-beta	TIF1B_HUMAN	_MAILQIMK_.2	7463.82	14345.3	11182.8	9047.68	13467.5	10194.4	6533.6	9250.11	12242
TRIM28	Transcription intermediary factor 1-beta	TIF1B_HUMAN	_LDLDLTADSQPPVFK_.2	13454.9	6322.93	9879.87	14626.4	6041.43	11251.3	4701.37	11270.2	9098.9
TRIM28	Transcription intermediary factor 1-beta	TIF1B_HUMAN	_MIVDPVEPHGEMK_.3	3290.34	5187.94	3185.22	3599.39	6796.96	4595.9	4266.65	5171.86	3124.02
TRIM28	Transcription intermediary factor 1-beta	TIF1B_HUMAN	_IVAERPGTNSTGPAPMAPPR_.3	2999.56	2941.76	4843.83	5352.34	2178.12	3967.12	5545.2	5019.25	3811.38
STX3	Syntaxin-3	STX3_HUMAN	_LYSIILSAPIPEPK_.2	8176.73	4006.43	4538.84	9023.4	4746.31	5219.49	5906.18	3170.19	7786.74
STX3	Syntaxin-3	STX3_HUMAN	_TKDDLEQLTTEIK_.2	8508.62	4694.68	3004.55	7882.33	2629.69	3718.92	4753.13	5013.37	4118.99
G3BP1	Ras GTPase-activating protein-binding protein 1	G3BP1_HUMAN	_QYYTLLNQAPDMLHR_.3	33998.6	39563.2	36218.6	30226	36409	35950	34444.3	33689	33313
G3BP1	Ras GTPase-activating protein-binding protein 1	G3BP1_HUMAN	_QYYTLLNQAPDMLHR_.2	12423.1	15921	11547.9	11045.8	14914.4	14306.4	11972.7	8233	12007.3
G3BP1	Ras GTPase-activating protein-binding protein 1	G3BP1_HUMAN	_FYVHNDIFR_.2	28451.4	24865	25825	25027.1	27995.1	27076	25663.6	28945.2	19465.8
G3BP1	Ras GTPase-activating protein-binding protein 1	G3BP1_HUMAN	_FYVHNDIFR_.3	21746.6	25651.4	21511.9	18199	19618.8	21778.3	22218	19550	19186.9
G3BP1	Ras GTPase-activating protein-binding protein 1	G3BP1_HUMAN	_FMQTFVLAPEGSVANK_.2	25732.5	35321.7	21804.9	35271.2	35340.6	12709.3	14072.7	35453.8	33133.2
G3BP1	Ras GTPase-activating protein-binding protein 1	G3BP1_HUMAN	_DFFQSYGNVVELR_.2	25862.9	31264.4	29251.8	22507.3	28048.7	25632.7	28125.9	27408.2	30016
G3BP1	Ras GTPase-activating protein-binding protein 1	G3BP1_HUMAN	_LPNFGFVVFDDSEPVQK_.2	19895.8	20139.8	20471.6	18320.2	18437	19301.2	18874.6	19020.2	20833.3
G3BP1	Ras GTPase-activating protein-binding protein 1	G3BP1_HUMAN	_TFSWASVTSK_.2	16540.4	11064.3	14883.5	15635.6	7202.2	14092.7	17000.5	16770.2	9629.2
G3BP1	Ras GTPase-activating protein-binding protein 1	G3BP1_HUMAN	_EAGEQGDIEPR_.2	4585.74	4153.27	5529.22	5772.86	3604	4227.22	3794.46	4514.13	5022.4
KCNAB2	Voltage-gated potassium channel subunit beta-2	KCAB2_HUMAN	_EKVEVQLPELFHK_.3	12493.3	1888.7	1925.1	16301.6	3059.6	2890.63	7556.76	6939.74	5785.37
KCNAB2	Voltage-gated potassium channel subunit beta-2	KCAB2_HUMAN	_AEVVLGNIIK_.2	14235.1	2571.72	1308.44	15826.3	1312.01	3023.78	5723.17	7270.93	5577.67
PABPC4	Polyadenylate-binding protein 4	PABP4_HUMAN	_FSPAGPVLSIR_.2	12797.8	25403.3	15907.1	16775.5	23686.8	17597.8	18860	15871.7	21152.4
PABPC4	Polyadenylate-binding protein 4	PABP4_HUMAN	_GFGFVSYEK_.2	3806.61	4286.08	2209.33	2933.76	3842.61	1152.26	1421.63	3352.82	2242.73
EIF3I	Eukaryotic translation initiation factor 3 subunit I	EIF3I_HUMAN	_EGDLLFTVAK_.2	32794.7	30186.5	33898.8	32437.1	26355.8	34645.6	30336.7	32718.9	26702.8
EIF3I	Eukaryotic translation initiation factor 3 subunit I	EIF3I_HUMAN	_SYSSGGEDGYVR_.2	24844.2	30204.2	30644.2	20674.2	27307.3	28593.7	26316.7	26337.8	28930.7
EIF3I	Eukaryotic translation initiation factor 3 subunit I	EIF3I_HUMAN	_DPIVNVWYSVNGER_.2	23514.3	23082.4	22138.3	21557	29126	26518.5	20941	22110.6	26392
EIF3I	Eukaryotic translation initiation factor 3 subunit I	EIF3I_HUMAN	_GHFGPINSVAFHPDGK_.3	20704.1	24501.8	20971.2	14217.8	24216.3	22859.4	21016.4	24005.4	22909.2
EIF3I	Eukaryotic translation initiation factor 3 subunit I	EIF3I_HUMAN	_MKPILLQGHER_.3	18684	15206.1	20781.2	21525	16512.4	19913.8	18397.6	18496.9	12376.6
EIF3I	Eukaryotic translation initiation factor 3 subunit I	EIF3I_HUMAN	_ITSAVWGPLGEC[Carbamidomethyl (C)]IIAGHESGELNQYSAK_.3	14364.3	24581.1	19193.5	15181.2	18944.2	16092.5	18255.2	16028.4	18808.9
EIF3I	Eukaryotic translation initiation factor 3 subunit I	EIF3I_HUMAN	_LFDSTTLEHQK_.2	12700.9	15354.4	9975.67	12318.4	12003.5	14027.8	14419.9	12648.2	12454.3
EIF3I	Eukaryotic translation initiation factor 3 subunit I	EIF3I_HUMAN	_LFDSTTLEHQK_.3	3546.12	2126.72	4560.7	2559.86	2391.28	3076.48	2980.9	3034.61	1888.21
EIF3I	Eukaryotic translation initiation factor 3 subunit I	EIF3I_HUMAN	_DPSQIDNNEPYMK_.2	15265.1	16629.8	13841	13623.6	15326.5	10819.8	13641	11455	15350.3
EIF3I	Eukaryotic translation initiation factor 3 subunit I	EIF3I_HUMAN	_QINDIQLSR_.2	10337.1	10253.4	11591.5	12022.3	8942.68	13687.9	13184.6	6309.02	5588.25
EIF3I	Eukaryotic translation initiation factor 3 subunit I	EIF3I_HUMAN	_LWDC[Carbamidomethyl (C)]ETGK_.2	9378.16	9232.64	13083.3	8751.18	8549.1	9660.29	10102.5	10691	11122.6
EIF3I	Eukaryotic translation initiation factor 3 subunit I	EIF3I_HUMAN	_DMTMFVTASK_.2	6090.91	7048.13	7307.22	4882.96	5793.41	5411.49	7761.76	5648.74	5747.94
EIF3I	Eukaryotic translation initiation factor 3 subunit I	EIF3I_HUMAN	_QMGYQC[Carbamidomethyl (C)]FVSFFDLR_.2	4369.8	4200.17	7690.99	3773.84	3447.74	6289.97	4486.07	6781.08	4720.81
EIF3I	Eukaryotic translation initiation factor 3 subunit I	EIF3I_HUMAN	_HVLTGSADNSC[Carbamidomethyl (C)]R_.2	3355.92	3281.96	4250.15	3985.76	2781.6	3848.47	3040.37	3390.62	4365.38
EIF3I	Eukaryotic translation initiation factor 3 subunit I	EIF3I_HUMAN	_FFHLAFEEEFGR_.3	12283.6	8419.95	16316	7717.98	9684.95	14992.3	12758.6	10372.6	8873.31
EIF3I	Eukaryotic translation initiation factor 3 subunit I	EIF3I_HUMAN	_FFHLAFEEEFGR_.2	15206.9	7620.18	19129.5	10866.1	1512.08	26374.5	12698.5	17765	11581.7
PPP2R5C	Serine/threonine-protein phosphatase 2A 56 kDa regulatory subunit gamma isoform	2A5G_HUMAN	_ILPIMFPSLYR_.2	10888.5	12151.8	14249.5	14841.6	11905.3	14052	13014.2	13706.9	15286.8
PPP2R5C	Serine/threonine-protein phosphatase 2A 56 kDa regulatory subunit gamma isoform	2A5G_HUMAN	_DSTLTEPVVMALLK_.2	3424.15	4041.83	4021.47	7194.8	5575.89	4457.68	3670.34	2848	6436.97
PLD1	Phospholipase D1	PLD1_HUMAN	_DWVQLDKPFADFIDR_.2	22388	16722.6	16172.4	23524.3	21226.2	14604.9	11230.1	13532.5	14721.9
PLD1	Phospholipase D1	PLD1_HUMAN	_DWVQLDKPFADFIDR_.3	8194.85	11923.1	6944.29	8253.42	8661.37	6965.53	7546.37	9003.22	7993.6
PLD1	Phospholipase D1	PLD1_HUMAN	_EPNIQTYLSGC[Carbamidomethyl (C)]PIK_.2	9246.2	23504.6	13997.8	10719.4	20905.5	13077.3	14930.6	14939.6	14182.6
PLD1	Phospholipase D1	PLD1_HUMAN	_IAADMSNIIENLDTR_.2	11190	17526	17478.3	12428.7	17246.9	15636	13315.8	13910.3	14075
PLD1	Phospholipase D1	PLD1_HUMAN	_FGSYAAIQENALAK_.2	12206.1	18893.3	13310.2	10538.6	19538.2	12106.2	13931.2	13046.8	17607
PLD1	Phospholipase D1	PLD1_HUMAN	_YQVPGSVHANVQLLR_.3	12027.3	17920.6	13837.3	12953.9	15975	13511.2	12843.7	13611	11211.6
PLD1	Phospholipase D1	PLD1_HUMAN	_SLSYPFLLPK_.2	10141.4	23566.4	11605	8517.18	17231.9	11226.4	12438.9	12150.2	12140.3
PLD1	Phospholipase D1	PLD1_HUMAN	_VPSINLYTIELTHGEFK_.3	5928.71	9585.96	8699.09	5860.61	8239.56	7876.33	8755.21	6770.2	6630.53
PLD1	Phospholipase D1	PLD1_HUMAN	_WWGGAIEEFIQK_.2	4711.71	10728.4	6955.55	5433.69	10225.6	8531.88	7180.38	4250.68	6470.42
PLD1	Phospholipase D1	PLD1_HUMAN	_IFIMLYK_.2	6445.15	10233.1	5732.21	5621.82	8423.07	7627.55	6876.91	7391.79	5680.11
PLD1	Phospholipase D1	PLD1_HUMAN	_NYHATTEFLDISQLSFIHDLGPK_.3	5064.25	5231.23	8111.9	7277.1	8008.54	7740.55	10081.8	6246.96	5951.83
PLD1	Phospholipase D1	PLD1_HUMAN	_DYC[Carbamidomethyl (C)]NFVFK_.2	3486.23	9537.81	4410.96	4043.37	5843.76	3577.99	5998.22	6069.57	5345.78
PLD1	Phospholipase D1	PLD1_HUMAN	_SLQTGVGELHGETR_.2	3009.33	3158.27	2044.64	3486.76	1179.9	2359.24	2023.16	2969.52	2074.98
UBE2V1	Ubiquitin-conjugating enzyme E2 variant 1	UB2V1_HUMAN	_WTGMIIGPPR_.2	215179	167932	186533	202703	179019	196702	188230	180907	184840
UBE2V1	Ubiquitin-conjugating enzyme E2 variant 1	UB2V1_HUMAN	_YPEAPPFVR_.2	173977	153838	149808	174532	164050	163173	158617	158831	156995
UBE2V1	Ubiquitin-conjugating enzyme E2 variant 1	UB2V1_HUMAN	_LLEELEEGQK_.2	77777.4	54802.9	69179.2	66242.8	55458.6	69382.6	73980.3	65222.7	64968.2
UBE2V1	Ubiquitin-conjugating enzyme E2 variant 1	UB2V1_HUMAN	_WQNSYSIK_.2	24050.2	13725.5	18487.9	20963.1	19241.7	19747	18131.3	20454.4	16894.8
UBE2V1	Ubiquitin-conjugating enzyme E2 variant 1	UB2V1_HUMAN	_INMNGVNSSNGVVDPR_.2	11388.4	12401.7	10804	10183.2	12426.6	10855.2	9485.05	11783	10721.8
UBE2V1	Ubiquitin-conjugating enzyme E2 variant 1	UB2V1_HUMAN	_[Acetyl (Protein N-term)]AATTGSGVK_.1	4831.07	4307.32	6504.72	5828.92	5009.72	6206.22	5836.13	3952.23	4819.79
DYNC1I2	Cytoplasmic dynein 1 intermediate chain 2	DC1I2_HUMAN	_EAVAPVQEESDLEK_.2	25993.1	26772.9	28321.5	26763.4	24062.6	29488.6	27450.2	29072.9	27312.2
DYNC1I2	Cytoplasmic dynein 1 intermediate chain 2	DC1I2_HUMAN	_EDEEEDDDVVAPKPPIEPEEEK_.3	23174.7	29778.7	30621.8	22365.7	23490.8	28969.5	27098	23890.9	22245.8
DYNC1I2	Cytoplasmic dynein 1 intermediate chain 2	DC1I2_HUMAN	_QQILHSEEFLSFFDHSTR_.3	11106.7	6552.99	17508.3	10791	5540.87	16180.4	14731.7	13269.3	5816.05
DYNC1I2	Cytoplasmic dynein 1 intermediate chain 2	DC1I2_HUMAN	_QQILHSEEFLSFFDHSTR_.4	6006.98	1890.86	6641.09	8169.54	3900.21	7241.65	4325.27	4915.05	4809.13
DYNC1I2	Cytoplasmic dynein 1 intermediate chain 2	DC1I2_HUMAN	_TLAEINANR_.2	15999.4	14393.4	11920.3	13469.6	12927.1	13494.9	17630.6	17705	15693.8
DYNC1I2	Cytoplasmic dynein 1 intermediate chain 2	DC1I2_HUMAN	_ETQTPVMAQPK_.2	9345.26	9146.35	11037.1	9421.88	10974.9	10249.7	9545.4	10654	6442.97
DYNC1I2	Cytoplasmic dynein 1 intermediate chain 2	DC1I2_HUMAN	_DLEDKEGEIQAGAK_.2	9829.87	5737.55	8111.57	9102.36	7314	8119.59	7708.24	8370.51	9207.87
DYNC1I2	Cytoplasmic dynein 1 intermediate chain 2	DC1I2_HUMAN	_IC[Carbamidomethyl (C)]SWSLDMLSHPQDSMELVHK_.4	5105.2	7321.39	9090.34	6734.62	6726.75	6127.94	8901.46	5288.3	6705.84
DYNC1I2	Cytoplasmic dynein 1 intermediate chain 2	DC1I2_HUMAN	_SVSTPSEAGSQDSGDGAVGSR_.2	8430.04	2349.51	5677.38	8800.7	3440.91	7729.85	7154.13	7614.95	5585.6
ILK	Integrin-linked protein kinase	ILK_HUMAN	_FDMIVPILEK_.2	10592.9	3998.24	4514.33	11527.8	3540.6	4404.93	7910.54	7886.56	4371.62
ILK	Integrin-linked protein kinase	ILK_HUMAN	_EVPFADLSNMEIGMK_.2	9533.38	1297.09	3035.33	9347.58	3016.39	1727.62	3373.61	3293.48	4851.23
ILK	Integrin-linked protein kinase	ILK_HUMAN	_GMAFLHTLEPLIPR_.3	6312.81	1563.25	2476.49	9773.15	1551.67	3578.24	4153.02	4214.99	3402.72
MSLN	Mesothelin	MSLN_HUMAN	_GLLPVLGQPIIR_.2	8222.44	4684.89	23934.8	3039.49	6834.55	24620.1	11820	9125.61	9667.9
MSLN	Mesothelin	MSLN_HUMAN	_IQSFLGGAPTEDLK_.2	7893.16	6874.78	14456.5	5740.74	6562.29	15436.5	7076.17	11612.1	6612.88
NNT	NAD(P) transhydrogenase, mitochondrial	NNTM_HUMAN	_EANSIIITPGYGLC[Carbamidomethyl (C)]AAK_.2	31320.2	18185.7	22203.1	31665.7	21984.6	23066.5	23495.7	28233.3	26854.7
NNT	NAD(P) transhydrogenase, mitochondrial	NNTM_HUMAN	_VALSPAGVQNLVK_.2	23969.3	9878.36	14924.3	20753.2	13139.4	11958.1	11092.9	18098.3	19147.8
NNT	NAD(P) transhydrogenase, mitochondrial	NNTM_HUMAN	_FGIHPVAGR_.2	18610.6	10018.1	9384.06	19246	10415.7	16341.1	13552.7	13819.3	13477.5
NNT	NAD(P) transhydrogenase, mitochondrial	NNTM_HUMAN	_QGFNVVVESGAGEASK_.2	8598.64	8454.68	11325.7	13515.1	9134.47	9324.2	11755.2	12040.1	10242.8
NNT	NAD(P) transhydrogenase, mitochondrial	NNTM_HUMAN	_AVVLAANHFGR_.2	7719.54	6371	6516.68	9168.89	8503.93	5017.34	2195.35	7934.24	10060.5
NNT	NAD(P) transhydrogenase, mitochondrial	NNTM_HUMAN	_MATQASTLYSNNITK_.2	10371.2	4027.4	5913.7	7590.23	4732.21	7623.11	6672.43	8204.99	7481.53
NNT	NAD(P) transhydrogenase, mitochondrial	NNTM_HUMAN	_APMVNPTLGVHEADLLK_.3	4595.81	7380.45	7730.36	7478.73	11141.4	2803.15	2963.32	8228.69	9323.88
NNT	NAD(P) transhydrogenase, mitochondrial	NNTM_HUMAN	_EFIEAEMK_.2	7870.12	4401.09	6636.14	8123.66	4087.33	4445.38	5292.82	6360.05	5650.45
NNT	NAD(P) transhydrogenase, mitochondrial	NNTM_HUMAN	_SLGVGYAAVDNPIFYKPNTAMLLGDAK_.3	4608.33	2674.27	2905.51	5677.81	3298.54	1453.02	2155.46	3240.89	3872.78
OS9	Protein OS-9	OS9_HUMAN	_EREEETPAYQGPGIPELLSPMR_.3	39477.7	11049.9	34968	34564.1	16491.4	34876.7	27700.5	34162.5	29894.3
OS9	Protein OS-9	OS9_HUMAN	_VGSLNLEELSEMR_.2	29227.6	19745.8	40394.4	24632	19441.9	33503.6	27274.2	26076.7	26973.7
OS9	Protein OS-9	OS9_HUMAN	_ELEGILLPSDR_.2	15582.4	17849.8	40586.2	22044.4	19055.5	40237.8	28600.8	24844.1	22577
OS9	Protein OS-9	OS9_HUMAN	_EIFFNILVPGAEEAQK_.2	12218.7	14980.9	24301	21498.8	17237.5	22976.9	22643.2	20615.4	16369
OS9	Protein OS-9	OS9_HUMAN	_FLC[Carbamidomethyl (C)]DEGAGISGDYIDR_.2	16900.3	7692.73	24247.1	11086.6	5143.77	12743.5	10741.8	13187.6	13722.9
OS9	Protein OS-9	OS9_HUMAN	_AMLALTSTLNK_.2	9477.86	3954.93	16845.9	13712.1	6674.59	15437.7	11837.7	11529.2	11706.9
OS9	Protein OS-9	OS9_HUMAN	_LPAGAIHFQR_.2	7964.43	3164.19	7783.1	6650.64	3171.62	8576.84	6734.95	6042.88	6234.85
PDAP1	28 kDa heat- and acid-stable phosphoprotein	HAP28_HUMAN	_QYTSPEEIDAQLQAEK_.2	12610.8	8845.36	6281.22	12322.7	5657.18	13601.8	11472	8369.47	10101.3
PDAP1	28 kDa heat- and acid-stable phosphoprotein	HAP28_HUMAN	_GVEGLIDIENPNR_.2	6352.82	8183.76	11785.2	11673.5	8401.86	11331.7	6554.87	8772.69	14430
PDAP1	28 kDa heat- and acid-stable phosphoprotein	HAP28_HUMAN	_VTQLDLDGPK_.2	4944.96	9832.13	7726.8	7216.91	8354.49	8935.42	6004.9	6534.9	8574.48
TCIRG1	V-type proton ATPase 116 kDa subunit a3	VPP3_HUMAN	_LGELGLVEFR_.2	25664.3	6444.78	8681.95	23306.1	5423.02	8796.49	14407.4	12765.4	14856.1
TCIRG1	V-type proton ATPase 116 kDa subunit a3	VPP3_HUMAN	_VNFVAGAVEPHK_.2	5460.12	937.01	1880.26	8527.75	622.497	1823.61	2791.13	2781.15	266.678
TCIRG1	V-type proton ATPase 116 kDa subunit a3	VPP3_HUMAN	_GFLIASFR_.2	7329.57	1760.25	2115.21	9073.25	1424.83	2422.95	4049.9	3828.82	3577.73
TCIRG1	V-type proton ATPase 116 kDa subunit a3	VPP3_HUMAN	_AQLHQLQLHAAVLR_.3	2013.11	56553.7	2199.96	11816	2857.59	45131.2	50606.2	1142.22	1384.22
TCIRG1	V-type proton ATPase 116 kDa subunit a3	VPP3_HUMAN	_TPLLQAPGGPHQDLR_.3	10774.1	1028.24	3066.52	9538.57	1042.97	1415.21	5298.38	2957.12	3502.42
PICALM	Phosphatidylinositol-binding clathrin assembly protein	PICAL_HUMAN	_NTLFNLSNFLDK_.2	40267.9	39466.1	30118.1	43210.5	40958.8	32850.1	29121.4	36745.5	38322.5
PICALM	Phosphatidylinositol-binding clathrin assembly protein	PICAL_HUMAN	_SGLQGYDMSTFIR_.2	36748	32942.5	29229.6	31419.6	31936.4	29240.2	34759.2	30459.3	28913.6
PICALM	Phosphatidylinositol-binding clathrin assembly protein	PICAL_HUMAN	_ATTLSNAVSSLASTGLSLTK_.2	18200.9	13545.7	17805.9	25017.4	12541.6	17370.6	16257	17806	22289.8
PICALM	Phosphatidylinositol-binding clathrin assembly protein	PICAL_HUMAN	_SLITTHHLMVYGNER_.3	25278.5	1619.9	26169.2	32835.1	4661.17	19397	21411.3	22527.4	633.717
PICALM	Phosphatidylinositol-binding clathrin assembly protein	PICAL_HUMAN	_LFAAYNEGIINLLEK_.2	15326.9	21510.2	11687.4	18650.5	18084.7	13984.5	15619.3	14901	16131.2
PICALM	Phosphatidylinositol-binding clathrin assembly protein	PICAL_HUMAN	_QVAFDFTK_.2	13706.9	14430.6	9489.3	9743.04	13907.2	10383.6	13145.7	11316.8	14073
PICALM	Phosphatidylinositol-binding clathrin assembly protein	PICAL_HUMAN	_FIQYLASR_.2	4795.85	6733.94	2242.45	5842.61	3037.23	3200.96	4448.6	2550.29	4234.41
MTM1	Myotubularin	MTM1_HUMAN	_SLETDSSLILDVPLGVISR_.2	6060.79	7099.3	5177.87	3377.43	5268.88	2079.49	5471.75	5137.6	6452.94
MTM1	Myotubularin	MTM1_HUMAN	_TVSLWSLINSNK_.2	5788.39	3756.71	2272.93	5062.56	4415.64	2290.64	3966.34	3123.8	4009.59
SQSTM1	Sequestosome-1	SQSTM_HUMAN	_NYDIGAALDTIQYSK_.2	18049.5	25935.1	21893.4	22874.4	28123.1	24725.8	26791.2	24063.5	24562
SQSTM1	Sequestosome-1	SQSTM_HUMAN	_C[Carbamidomethyl (C)]SVC[Carbamidomethyl (C)]PDYDLC[Carbamidomethyl (C)]SVC[Carbamidomethyl (C)]EGK_.2	9528.12	13477.9	8706.26	12655.7	13864.1	12925.1	12471.1	10844.2	11338.7
SQSTM1	Sequestosome-1	SQSTM_HUMAN	_NMVHPNVIC[Carbamidomethyl (C)]DGC[Carbamidomethyl (C)]NGPVVGTR_.3	1526.56	1299.76	3096.71	5034.95	2586.63	5175.84	2895.95	3296.9	3690.99
TUBB3	Tubulin beta-3 chain	TBB3_HUMAN	_MSSTFIGNSTAIQELFK_.2	56753.7	58019.2	56326.3	42913.2	66584.9	63085.8	55205.8	49241.1	46654.4
TUBB3	Tubulin beta-3 chain	TBB3_HUMAN	_LATPTYGDLNHLVSATMSGVTTSLR_.3	21334	5133.37	12545.4	6804.29	8880.58	14211.4	8522.45	11196.8	13193.2
ASAH1	Acid ceramidase	ASAH1_HUMAN	_ESLDVYELDAK_.2	187193	134808	158724	167431	140757	169254	184545	154526	152001
ASAH1	Acid ceramidase	ASAH1_HUMAN	_WYVVQTNYDR_.2	185749	136980	165319	159988	144007	153744	161828	155463	156514
ASAH1	Acid ceramidase	ASAH1_HUMAN	_GQFETYLR_.2	100925	68352.4	87730.9	86365	75652.2	77555.5	82977.3	78821.8	75339.8
ASAH1	Acid ceramidase	ASAH1_HUMAN	_LTVYTTLIDVTK_.2	92939.3	62745.4	88958.4	71404.7	67287.2	86105.2	72874.6	69844.6	72311.7
ASAH1	Acid ceramidase	ASAH1_HUMAN	_HPFFLDDR_.2	76281.2	48367.1	69712.7	77934.8	56572.2	65659.2	64962.7	65993.9	67441.1
ASAH1	Acid ceramidase	ASAH1_HUMAN	_TSQENISFETMYDVLSTKPVLNK_.3	56485.3	37586.2	48652.4	58327.5	45247.6	42349	47616.3	46081.2	50888.1
ASAH1	Acid ceramidase	ASAH1_HUMAN	_LPGLLGNFPGPFEEEMK_.2	33703.8	30680.4	42256.5	41579.1	32412	35780	35153.6	35785.6	41364.1
ASAH1	Acid ceramidase	ASAH1_HUMAN	_WHELMLDK_.2	14571.5	12943.7	16587.8	18689.2	12064.7	16834.3	15899.7	13901.4	15215.9
ASAH1	Acid ceramidase	ASAH1_HUMAN	_ASSFAGYVGMLTGFK_.2	2335.66	1959.8	3856.23	2424.29	4663.75	3347.08	3806.93	4361.37	4029.3
ASAH1	Acid ceramidase	ASAH1_HUMAN	_PGLFSLTLNER_.2	4225.62	10254.1	2306.78	6610.09	8538.73	584.435	8337.22	7156.28	7233.59
ASAH1	Acid ceramidase	ASAH1_HUMAN	_DVMWIGFLTR_.2	2048.95	978.219	27231.1	3404.49	1090.56	25011.3	9489.34	7263.12	6130.1
ASAH1	Acid ceramidase	ASAH1_HUMAN	_FSINGGYLGILEWILGK_.2	1212.1	3101.99	12088.1	2495.71	1304.17	16041.1	3550.29	3155.65	1708.13
PIN1	Peptidyl-prolyl cis-trans isomerase NIMA-interacting 1	PIN1_HUMAN	_TGEMSGPVFTDSGIHIILR_.3	11731.4	9477.57	12954.3	10707	8438.92	13699.6	10971.2	10614.5	10549.6
PIN1	Peptidyl-prolyl cis-trans isomerase NIMA-interacting 1	PIN1_HUMAN	_VYYFNHITNASQWER_.2	8468.17	10840.8	5643.87	2935.58	10125.7	6822.19	3847.07	1511.49	7943.27
PIN1	Peptidyl-prolyl cis-trans isomerase NIMA-interacting 1	PIN1_HUMAN	_VYYFNHITNASQWER_.3	2442.28	11598.2	5443.35	2160.82	11301.7	5037.16	2303.3	5442.93	11813.4
HDAC1	Histone deacetylase 1	HDAC1_HUMAN	_YGEYFPGTGDLR_.2	45376.3	31575.8	37195.8	48039.4	35959.2	36673.3	40056.9	40323	40759.6
HDAC1	Histone deacetylase 1	HDAC1_HUMAN	_YYAVNYPLR_.2	17135.8	10808.3	15629.7	20605	9917.99	15590.9	17004.4	15680.6	15762.2
HDAC1	Histone deacetylase 1	HDAC1_HUMAN	_SFNLPMLMLGGGGYTIR_.2	16472.1	8313.38	14123.3	20407.6	12802.3	14953.1	14067.7	15715.5	14496.1
HDAC1	Histone deacetylase 1	HDAC1_HUMAN	_DGIDDESYEAIFKPVMSK_.3	7971.71	6982.69	6799.88	7804.1	5421.37	6565.23	7006.61	6416.25	5465.72
HDAC1	Histone deacetylase 1	HDAC1_HUMAN	_LHISPSNMTNQNTNEYLEK_.3	4379.28	1919.52	3758.41	4550.79	4305.53	3499	3204.24	3737.57	3388.18
CAMK2G	Calcium/calmodulin-dependent protein kinase type II subunit gamma	KCC2G_HUMAN	_FYFENLLSK_.2	8181.34	5275.2	4514.87	10193.7	4338.67	5616.53	6350.37	5044.98	8815.53
CAMK2G	Calcium/calmodulin-dependent protein kinase type II subunit gamma	KCC2G_HUMAN	_FTDDYQLFEELGK_.2	6330.66	441.165	2000.09	8416.33	978.364	1846.48	3487.59	3411.81	4122.1
CAMK2G	Calcium/calmodulin-dependent protein kinase type II subunit gamma	KCC2G_HUMAN	_IC[Carbamidomethyl (C)]DPGLTSFEPEALGNLVEGMDFHK_.3	1497.23	3091.19	1600.52	5990.53	702.056	2313.12	3671.09	1704.19	1008.89
CAMK2D	Calcium/calmodulin-dependent protein kinase type II subunit delta	KCC2D_HUMAN	_DLKPENLLLASK_.2	29603	28165	36466.3	35667	26349.1	41924.8	36575	31237.1	35010
CAMK2D	Calcium/calmodulin-dependent protein kinase type II subunit delta	KCC2D_HUMAN	_IPTGQEYAAK_.2	12786.3	17891.8	18705.5	13651.8	15370.8	15049.6	13728.8	12705.8	15999.9
CAMK2D	Calcium/calmodulin-dependent protein kinase type II subunit delta	KCC2D_HUMAN	_IC[Carbamidomethyl (C)]DPGLTAFEPEALGNLVEGMDFHR_.3	9879.74	23645.2	15930.1	15126.4	16225.6	14318.5	14319.3	11383.1	14295.5
CAMK2D	Calcium/calmodulin-dependent protein kinase type II subunit delta	KCC2D_HUMAN	_FTDEYQLFEELGK_.2	11384.2	13191.9	21148.6	11642.9	11377.6	13739.3	13525.9	12377.8	13990.2
CAMK2D	Calcium/calmodulin-dependent protein kinase type II subunit delta	KCC2D_HUMAN	_HPWIC[Carbamidomethyl (C)]QR_.2	7547.7	6374.68	9722.57	10104.8	6820.33	9915.2	8158.53	9316.02	7522.22
CAMK2D	Calcium/calmodulin-dependent protein kinase type II subunit delta	KCC2D_HUMAN	_LTQYMDGSGMPK_.2	4252.62	7559.15	10574.1	7496.93	7151.36	9962.03	7907.56	5290.4	7111.46
DCTN2	Dynactin subunit 2	DCTN2_HUMAN	_WSPIASTLPELVQR_.2	70938.4	138261	120669	98994.4	131153	119409	106089	107463	110865
DCTN2	Dynactin subunit 2	DCTN2_HUMAN	_LLGPDAAINLTDPDGALAK_.2	51630.2	101676	89203.6	81349.6	96348.7	87855.8	86275.5	80953.4	86143
DCTN2	Dynactin subunit 2	DCTN2_HUMAN	_ENLATVEGNFASIDER_.2	45509.1	79043	67173.8	54763.1	79074.9	66971.4	62534.1	66083.1	66542.9
DCTN2	Dynactin subunit 2	DCTN2_HUMAN	_VHQLYETIQR_.2	46225.3	63029.5	59111.2	51611.7	62711.8	62179	57586.4	55163.4	54691.5
DCTN2	Dynactin subunit 2	DCTN2_HUMAN	_VSALDLAVLDQVEAR_.2	30686	60251.2	50338.5	43235.9	55821	52894.9	66767.4	46066.2	48869
DCTN2	Dynactin subunit 2	DCTN2_HUMAN	_LTELETAVR_.2	35028.2	54626.8	55011.2	44723.6	50497.7	55483.8	52197.8	51786.7	46562
DCTN2	Dynactin subunit 2	DCTN2_HUMAN	_LLHEVQELTTEVEK_.2	12951.7	24472.8	23593.9	21589.6	24579.2	23057.3	18894.2	20817.4	20414.4
DCTN2	Dynactin subunit 2	DCTN2_HUMAN	_LLHEVQELTTEVEK_.3	11794.6	13872.2	13814.5	11801.6	11138.7	13215.2	12500.2	10907.7	9806.68
DCTN2	Dynactin subunit 2	DCTN2_HUMAN	_DNTTLLTQVQTTMR_.2	20081.9	34118.1	35409.8	28511.6	33301.3	33410.4	26995.4	30658.4	29135.2
DCTN2	Dynactin subunit 2	DCTN2_HUMAN	_LLLQLEATK_.2	19811.8	20003.9	26830.1	20985.4	23817.8	23924.4	23950.3	18454.2	20612.8
DCTN2	Dynactin subunit 2	DCTN2_HUMAN	_YADLPGIAR_.2	15258.2	18435.6	25534.1	23041.1	17893.3	26534.8	21289.3	18794.3	19711.1
DCTN2	Dynactin subunit 2	DCTN2_HUMAN	_TGYESGEYEMLGEGLGVK_.2	13036.2	18742	21244.9	20221.8	19663	22995.7	18847.1	17845.2	19022.6
DCTN2	Dynactin subunit 2	DCTN2_HUMAN	_QQLVASHLEK_.2	8361.56	10443.2	14133.2	10308.4	8959.9	12137.7	10703	11087.3	11867.6
NAE1	NEDD8-activating enzyme E1 regulatory subunit	ULA1_HUMAN	_FTVVVATQLPESTSLR_.2	26571.4	10164.4	19061.6	22398.9	8275.91	28965.2	23994.3	21183.4	10624.8
NAE1	NEDD8-activating enzyme E1 regulatory subunit	ULA1_HUMAN	_QTPSFWILAR_.2	15310.4	9412.57	14711.8	17501.2	10715.1	16954.4	15953.2	14496.7	14973
NAE1	NEDD8-activating enzyme E1 regulatory subunit	ULA1_HUMAN	_LADVLWNSQIPLLIC[Carbamidomethyl (C)]R_.2	11150.3	15112.9	9765.5	13969.1	15427.9	9078.55	11259.2	11741.1	14121.6
NAE1	NEDD8-activating enzyme E1 regulatory subunit	ULA1_HUMAN	_DDYVHEFC[Carbamidomethyl (C)]R_.2	13579.7	14453.8	13143.7	9949.85	10985.3	9516.37	10998.3	12674.2	13701
NAE1	NEDD8-activating enzyme E1 regulatory subunit	ULA1_HUMAN	_TYGLVGYMR_.2	10370.7	11056.3	6705.06	13987.2	8713.86	8214.39	10197.6	10218.2	11764.5
NAE1	NEDD8-activating enzyme E1 regulatory subunit	ULA1_HUMAN	_NENGAPEDEENFEEAIK_.2	9751.67	11595.2	8432.39	11549.4	9265.98	7362.98	9031.46	8753.75	10201.1
NAE1	NEDD8-activating enzyme E1 regulatory subunit	ULA1_HUMAN	_EHPVIESHPDNALEDLR_.3	12195.8	6680.6	9357.58	6698.34	8254.16	7544.05	10038.4	7276.6	6228.6
NAE1	NEDD8-activating enzyme E1 regulatory subunit	ULA1_HUMAN	_LLQSIGQAPESISEK_.2	9297.87	8558.37	7330.41	6269.63	7899.13	11159.4	7526.86	7581.22	7093.48
IQGAP2	Ras GTPase-activating-like protein IQGAP2	IQGA2_HUMAN	_LIIDVIR_.2	4277.81	941.733	765.511	6360.09	929.325	671.031	1957.3	1917.68	2170.52
IQGAP2	Ras GTPase-activating-like protein IQGAP2	IQGA2_HUMAN	_IVGNLLYYR_.2	10354	1362.93	1267.41	12043.6	3206.82	1191.47	6146.96	2754.85	4083.5
IQGAP2	Ras GTPase-activating-like protein IQGAP2	IQGA2_HUMAN	_YDIEDGEAIDSR_.2	3497.39	1730.64	1428.17	4421.77	2469.42	822.64	2466.58	1423.83	2460.1
STIM1	Stromal interaction molecule 1	STIM1_HUMAN	_ALDTVLFGPPLLTR_.2	73363.4	86986.6	89604.9	48724.6	82916.9	78280.7	68223.6	73190.8	74690.3
STIM1	Stromal interaction molecule 1	STIM1_HUMAN	_LISVEDLWK_.2	24165.8	22844.7	28706.1	28267.9	25446.3	26454.2	23972.1	26339.6	27747.2
STIM1	Stromal interaction molecule 1	STIM1_HUMAN	_QALSEVTAALR_.2	16862.7	23288.7	24080.5	21065.4	20589.8	23416.3	21906.6	21873.4	19985.6
STIM1	Stromal interaction molecule 1	STIM1_HUMAN	_ELESHSSWYAPEALQK_.3	12036.9	14167	13282.4	10819.2	10289.1	12392.8	12667.1	12146.5	11768.4
STIM1	Stromal interaction molecule 1	STIM1_HUMAN	_ELESHSSWYAPEALQK_.2	8590.02	8764.27	8436.95	8562.11	5668.6	9346.07	7113.94	5423.79	7222.28
STIM1	Stromal interaction molecule 1	STIM1_HUMAN	_DLEGLHR_.2	16055.9	15572.9	18577.2	18286	15940	17894.1	15332	17325.9	17540.2
STIM1	Stromal interaction molecule 1	STIM1_HUMAN	_LSFEAVR_.2	10755.4	7956.63	13931.4	11308.8	7829.66	10607.6	9305.74	12087.4	10562.9
STIM1	Stromal interaction molecule 1	STIM1_HUMAN	_AEQSLHDLQER_.2	6228.82	5960.37	5775.39	4848.66	6432.31	6173.46	5753.04	6120.1	5787.63
STIM1	Stromal interaction molecule 1	STIM1_HUMAN	_ALLALNHGLDK_.2	3044.57	3565.22	3290.25	3593.47	3791.6	4906.64	4253.87	4769.4	4202.91
TRA2A	Transformer-2 protein homolog alpha	TRA2A_HUMAN	_YGPLSGVNVVYDQR_.2	5495.34	8017.96	9341.56	6802.31	10984.8	14156.5	10791.4	6659.44	12008.2
SNX1	Sorting nexin-1	SNX1_HUMAN	_DEILEWESR_.2	21448.2	38607.5	26872.8	25321	31628.8	20243.9	28101.4	28350.7	30122.8
SNX1	Sorting nexin-1	SNX1_HUMAN	_SLAMLGSSEDNTALSR_.2	25161.1	23076.5	22731.7	23592.5	19239.8	23618.6	26680.3	22335.7	22172.1
SNX1	Sorting nexin-1	SNX1_HUMAN	_ELALNTAQFAK_.2	28765.5	7190.82	21142	12910.4	16648.3	24066.3	22132.1	11185.6	12404.4
SNX1	Sorting nexin-1	SNX1_HUMAN	_YLETLLYSQQQLAK_.2	15087	13218	13890.5	9244.41	10527.3	15186.9	13013	11728.5	12105.8
SNX1	Sorting nexin-1	SNX1_HUMAN	_MNESDIWFEEK_.2	8000.58	13204.7	11415.4	10828	9773.04	10212.7	12090.4	9307.85	12639.1
SNX1	Sorting nexin-1	SNX1_HUMAN	_FSDFLGLYEK_.2	9004.44	6988.87	10398.7	10790.7	6226.43	8803.3	8949.86	6883.94	8048.06
SNX1	Sorting nexin-1	SNX1_HUMAN	_LHAVVETLVNHR_.3	4317.13	2641.81	3525.01	4311.89	1800.51	5309.12	4275.81	2968.24	1596.12
CUL1	Cullin-1	CUL1_HUMAN	_ESFESQFLADTER_.2	10968.5	15522.1	12884.8	12032.6	15379.6	12880.1	12781.8	12807.3	11018.8
CUL1	Cullin-1	CUL1_HUMAN	_QIGLDQIWDDLR_.2	8196.43	6019.13	7281.89	8403.21	7365.68	8650.4	7073.32	8133.39	7619.41
CUL1	Cullin-1	CUL1_HUMAN	_LLIQAAIVR_.2	4975.61	7463.16	8193.04	5847.86	7445.26	8231.22	6141.64	2895.16	7365.26
CUL1	Cullin-1	CUL1_HUMAN	_FYTQQWEDYR_.2	3823.76	7296.69	5144.33	5427.8	4093	2957.76	5661.97	4570.17	8112.41
CUL2	Cullin-2	CUL2_HUMAN	_LMVEPLQAILIR_.2	10085.8	8313.53	8159.11	13635.5	9204.67	11456.9	11130.7	10374.2	11023.1
CUL2	Cullin-2	CUL2_HUMAN	_MYLQAAIVR_.2	7093.4	5955.81	6400.06	6147.12	5216.27	7909.2	2877.1	6392.92	6403.54
CUL3	Cullin-3	CUL3_HUMAN	_DMSISNTTMDEFR_.2	39363.9	46264.1	44377.4	41021.3	42753.7	39629.2	41177.6	39944.1	42370
CUL3	Cullin-3	CUL3_HUMAN	_FLLESFNNDR_.2	38000.8	45901.4	36657.7	35093.6	44796.2	35434.1	37161.7	34771.6	33349
CUL3	Cullin-3	CUL3_HUMAN	_QTLLDMIAR_.2	32803.3	42166.7	35936	33985.9	42865.6	35960	35361.7	36527.3	35852
CUL3	Cullin-3	CUL3_HUMAN	_NNSGLSFEELYR_.2	28222.1	34775	30321.9	24059.5	32203.4	30507.9	29390.6	29313	29086.5
CUL3	Cullin-3	CUL3_HUMAN	_FLPSPVVIK_.2	27473.2	29146.8	26886.6	28583.8	28040.9	26739.1	27332.6	27137	26100.3
CUL3	Cullin-3	CUL3_HUMAN	_YTFEEIQQETDIPER_.2	23089.5	28173.1	24747.5	18803.9	24501.1	21289.6	23195.3	23795.6	25034.1
CUL3	Cullin-3	CUL3_HUMAN	_GLTEQEVETILDK_.2	21319.4	23856.9	23519.2	18415.6	23059.7	23083.6	19025.1	19530.4	23611.9
CUL3	Cullin-3	CUL3_HUMAN	_YVNSIWDLLK_.2	17799.5	25363.1	20165.5	18423.6	22770.4	18992.8	19652.7	21134.2	18784.1
CUL3	Cullin-3	CUL3_HUMAN	_SPEYLSLFIDDK_.2	19850.8	22365.8	17572.8	15326	19453.6	19107.6	16916.9	18693.7	17049.2
CUL3	Cullin-3	CUL3_HUMAN	_VLTTGYWPTQSATPK_.2	16366.4	20341.1	18186.3	12729.6	18830.5	18762.6	17538.8	16956	15796.2
CUL3	Cullin-3	CUL3_HUMAN	_EDGSEVGVGGAQVTGSNTR_.2	12633.4	16412.7	13558.6	12680.5	14417.1	13793.2	13717	13685.5	10849.5
CUL3	Cullin-3	CUL3_HUMAN	_NAYTMVLHK_.2	10991.7	11014.5	14279.1	12609.7	12021.8	13091.8	11727.8	10891.1	11535.9
CUL3	Cullin-3	CUL3_HUMAN	_DILMYMDR_.2	6006.09	13270.4	10494.4	6570.65	12694.5	13813.9	9175	12766.9	10472.7
CUL3	Cullin-3	CUL3_HUMAN	_MQHNVLVAEVTQQLK_.3	6078.19	4025.18	6967.1	4079.95	3638.63	5964.69	5756.88	5833.04	5977.53
CUL3	Cullin-3	CUL3_HUMAN	_MQHNVLVAEVTQQLK_.2	5015.02	4746.61	3997.42	4468.37	4210.2	6063.15	4882.81	2372.17	4056.34
CUL3	Cullin-3	CUL3_HUMAN	_ALVSEEGEGKNPVDYIQGLLDLK_.3	5516.1	8479.34	6600.26	8981.28	10511.6	7477.99	6233.87	6565.19	7636.31
CUL3	Cullin-3	CUL3_HUMAN	_NPVDYIQGLLDLK_.2	7477.87	3504.14	6741.42	8089.38	6892.59	6173.99	6141.75	4352.01	5990.9
CUL3	Cullin-3	CUL3_HUMAN	_ALQSLAC[Carbamidomethyl (C)]GKPTQR_.2	4622.11	6574.3	5125.47	4808.15	6388.4	5700.4	5489.09	5627.13	5263.35
CUL3	Cullin-3	CUL3_HUMAN	_TIVEMENSGLVHMLK_.3	1293.91	3706.18	879.837	3135.45	3906.66	2123.97	3351.86	4003.14	3707.09
CUL3	Cullin-3	CUL3_HUMAN	_QTIAGDFEYFLNLNSR_.2	2293.98	6463.82	2802.92	2231.94	4497.11	4508.76	4659.98	2848.21	4154.22
CUL4A	Cullin-4A	CUL4A_HUMAN	_SLLGMLSDLQVYK_.2	7197.67	5460.31	4457.78	6349.64	5041.19	3578.44	3393.91	4328.57	6775.45
CUL4B	Cullin-4B	CUL4B_HUMAN	_TIDGILLLIER_.2	17659.8	14727.6	18656.9	15271.1	13444.4	20210.9	18235.2	14714.5	13439.9
CUL4B	Cullin-4B	CUL4B_HUMAN	_QYQIDAAIVR_.2	14611.2	10057.1	11984.2	16823.4	9817.26	12704.5	13069.4	13285.7	13282
CUL4B	Cullin-4B	CUL4B_HUMAN	_SIFLFLDR_.2	13222.3	12713.6	11678.4	11816.8	13225	10814.8	11978	11850.7	10886.7
CUL4B	Cullin-4B	CUL4B_HUMAN	_AFGSTIVINPEK_.2	4793.1	10211.1	7694.64	7342.69	3823.07	6376.35	6346.18	7108	8201.37
CUL4B	Cullin-4B	CUL4B_HUMAN	_EDSLDSVLFLK_.2	6817.7	5967.96	6212.58	6883.59	5237.53	4036.25	5796.76	6333.37	7581.42
CUL4B	Cullin-4B	CUL4B_HUMAN	_IQDLSLLYQLFSR_.2	4241.96	6502.2	5915.47	7338.48	7028.5	4691.63	5116.69	5277.91	6471.51
CUL4B	Cullin-4B	CUL4B_HUMAN	_EAVEAIQNSTSIK_.2	5244.07	6159.39	4909.15	6556.21	3930.91	4692.9	5449.72	5813.11	5356.46
CUL4B	Cullin-4B	CUL4B_HUMAN	_LPENYTDETWQK_.2	3795.2	3396.81	5339.57	3453.16	2940.87	4432.9	4679.27	2453.11	3438.96
CUL4B	Cullin-4B	CUL4B_HUMAN	_ETVEEQASTTER_.2	4435.28	3290.66	2496.42	4037.94	3893.93	3417.75	3771.03	4017.48	3706.43
GFUS	GDP-L-fucose synthase	FCL_HUMAN	_SSGSALTVWGTGNPR_.2	67104.1	58839.1	46297.4	65112.6	58951.6	44282.5	56983.7	56880	63173.3
GFUS	GDP-L-fucose synthase	FCL_HUMAN	_YNLDFWR_.2	58476.7	53866.7	43378.5	60329.6	54113	41880.7	51356.5	52325.5	54298.3
GFUS	GDP-L-fucose synthase	FCL_HUMAN	_ILVTGGSGLVGK_.2	61821.2	37848.7	38907.7	58570.3	48835.1	40870.5	44886.8	48084.5	47696.2
GFUS	GDP-L-fucose synthase	FCL_HUMAN	_DADLTDTAQTR_.2	42326.2	25518.4	25691.9	36225.6	26970.1	23623	31236	29478.2	24820.2
GFUS	GDP-L-fucose synthase	FCL_HUMAN	_ETC[Carbamidomethyl (C)]AWFTDNYEQAR_.2	3460.83	5458.22	6779.51	6730.03	2877.02	10481.5	5448.55	6236.81	7101.31
GFUS	GDP-L-fucose synthase	FCL_HUMAN	_TTYPIDETMIHNGPPHNSNFGYSYAK_.3	2272.48	3968.93	3082.19	3720.37	2372.77	2690.43	2484.41	3320.44	3027.74
GFUS	GDP-L-fucose synthase	FCL_HUMAN	_NVHMNDNVLHSAFEVGAR_.3	48767	39862.4	40173	51578.4	39616.2	32226.6	34046.1	38847.4	41277.2
GFUS	GDP-L-fucose synthase	FCL_HUMAN	_NVHMNDNVLHSAFEVGAR_.2	7595.45	2170.65	6093.62	7429.19	2607.06	3664.11	3531.02	4628.76	4232.29
RAB31	Ras-related protein Rab-31	RAB31_HUMAN	_NAINIEELFQGISR_.2	36747.2	15843	12118.6	32652	18490.6	13763.8	19385.5	22378.9	20699.9
RAB31	Ras-related protein Rab-31	RAB31_HUMAN	_FHSLAPMYYR_.2	23650.2	7646.59	3755.62	21082.5	11450.6	484.006	7876.37	18164	9815.08
RAB31	Ras-related protein Rab-31	RAB31_HUMAN	_QDSFYTLK_.2	9270.34	2848.03	1912.21	11511.8	3230.9	2377.91	3411.01	6724.43	4686.37
RAB31	Ras-related protein Rab-31	RAB31_HUMAN	_GSAAAVIVYDITK_.2	22988	2111.78	1116.39	20578.6	2822.91	4446.81	12067.7	13997	2545.66
RAB32	Ras-related protein Rab-32	RAB32_HUMAN	_VLVIGELGVGK_.2	10396	2054.54	460.029	12053.7	3419.14	1195.17	2624.8	5895.1	5892.69
MOGS	Mannosyl-oligosaccharide glucosidase	MOGS_HUMAN	_VDPALFPPVPLFTAVPSR_.2	35119.2	26239.1	25569.4	35968.1	24790.3	27564.6	26792.5	26366.5	30754.3
MOGS	Mannosyl-oligosaccharide glucosidase	MOGS_HUMAN	_YLGLPGSLK_.2	18549.8	6757.07	10827.8	17729.2	12908.7	15022.8	14200.7	14692.1	12851.6
MOGS	Mannosyl-oligosaccharide glucosidase	MOGS_HUMAN	_EALGHWLGLLNADGWIGR_.3	5056.31	1397.27	4886.61	4786.26	2601.01	5395.06	4077.99	4504.9	2823.91
MOGS	Mannosyl-oligosaccharide glucosidase	MOGS_HUMAN	_WVLAWYR_.2	2894.38	4015.62	3711.13	4697.95	3021.65	4236.13	3697.65	4110.9	3568.22
MOGS	Mannosyl-oligosaccharide glucosidase	MOGS_HUMAN	_HTC[Carbamidomethyl (C)]EQGDGVGPYGWEFHDGLSFGR_.3	895.826	928.048	1774.33	3571.13	2526.26	1667.91	1100.92	1816.51	2038.18
SPTAN1	Spectrin alpha chain, non-erythrocytic 1	SPTN1_HUMAN	_LIQSHPESAEDLQEK_.3	336131	324163	909954	268986	320445	645104	461912	435876	357308
SPTAN1	Spectrin alpha chain, non-erythrocytic 1	SPTN1_HUMAN	_LIQSHPESAEDLQEK_.2	15431.4	25091.5	20207.4	18053.9	21155.2	21081.6	17409.5	19238.1	19108.4
SPTAN1	Spectrin alpha chain, non-erythrocytic 1	SPTN1_HUMAN	_GVIDMGNSLIER_.2	143894	176429	138586	119795	143716	153746	153905	145499	142314
SPTAN1	Spectrin alpha chain, non-erythrocytic 1	SPTN1_HUMAN	_IAALQAFADQLIAAGHYAK_.3	93831.3	151222	94572.8	93506.1	135252	95751.4	110031	105059	120564
SPTAN1	Spectrin alpha chain, non-erythrocytic 1	SPTN1_HUMAN	_IAALQAFADQLIAAGHYAK_.2	6557.4	14959	9715.7	7853.5	13829	10663.2	11090.5	11449.9	8738.12
SPTAN1	Spectrin alpha chain, non-erythrocytic 1	SPTN1_HUMAN	_IDGITIQAR_.2	97227.4	147121	99473	90733.4	123746	102202	105832	109613	111130
SPTAN1	Spectrin alpha chain, non-erythrocytic 1	SPTN1_HUMAN	_AALLELWELR_.2	100067	143284	108900	86331.2	121868	102557	105320	103105	105228
SPTAN1	Spectrin alpha chain, non-erythrocytic 1	SPTN1_HUMAN	_AQLADSFHLQQFFR_.3	79002.1	107195	75232.9	72585.8	95371.3	74140.8	80407.2	81112.8	80646.6
SPTAN1	Spectrin alpha chain, non-erythrocytic 1	SPTN1_HUMAN	_AQLADSFHLQQFFR_.2	19904.2	25910.8	21060.7	21570.2	26305.1	23232.9	21789.1	21057.1	21654.9
SPTAN1	Spectrin alpha chain, non-erythrocytic 1	SPTN1_HUMAN	_DVTGAEALLER_.2	88435.9	138932	89152.7	80557.2	137103	90978.8	100555	102379	111604
SPTAN1	Spectrin alpha chain, non-erythrocytic 1	SPTN1_HUMAN	_DLMSWINGIR_.2	82783.4	131133	89156.1	99990.6	114468	88155.9	96252.9	101172	102022
SPTAN1	Spectrin alpha chain, non-erythrocytic 1	SPTN1_HUMAN	_ELPTAFDYVEFTR_.2	104513	85138.9	108144	113566	74412	107099	97338.8	100373	96453.1
SPTAN1	Spectrin alpha chain, non-erythrocytic 1	SPTN1_HUMAN	_LLVGSEDYGR_.2	83833.9	106122	80668.5	88083.7	87428.1	82452	90871.8	88008	73294
SPTAN1	Spectrin alpha chain, non-erythrocytic 1	SPTN1_HUMAN	_LFGAAEVQR_.2	66935.9	112162	82058.6	73921.1	99643.7	85219.1	85634.7	79526.1	81538.2
SPTAN1	Spectrin alpha chain, non-erythrocytic 1	SPTN1_HUMAN	_DLASVQALLR_.2	70254.7	103657	70158.6	71233.9	93356.3	73457.4	79127.3	75374.5	78278.9
SPTAN1	Spectrin alpha chain, non-erythrocytic 1	SPTN1_HUMAN	_DVDEIEAWISEK_.2	80293.1	99765.4	71308.5	74087.9	85635.2	64863.9	70684.9	79005.4	80402.5
SPTAN1	Spectrin alpha chain, non-erythrocytic 1	SPTN1_HUMAN	_ADVVESWIGEK_.2	70826.9	102019	75446	67554.8	87737	64782.1	72397.6	75470.2	76440.2
SPTAN1	Spectrin alpha chain, non-erythrocytic 1	SPTN1_HUMAN	_EELYQNLTR_.2	70280.7	86301	76468.1	63138.2	76954.1	77232.2	70477.2	77673.5	72193.3
SPTAN1	Spectrin alpha chain, non-erythrocytic 1	SPTN1_HUMAN	_DVEDEETWIR_.2	64340.9	97931.6	66880.1	53582.7	83766.6	67206.5	71487.5	68132.3	68367.1
SPTAN1	Spectrin alpha chain, non-erythrocytic 1	SPTN1_HUMAN	_LQIASDENYKDPTNLQGK_.3	57396.2	95271	69633	57898.2	83137.7	65994.5	69888.3	68616.7	68354.6
SPTAN1	Spectrin alpha chain, non-erythrocytic 1	SPTN1_HUMAN	_DLSSVQTLLTK_.2	62270.9	90717.9	60360.4	66105.4	78814	61903.9	64743.1	67765.3	69407.7
SPTAN1	Spectrin alpha chain, non-erythrocytic 1	SPTN1_HUMAN	_RLEAELAAHEPAIQGVLDTGK_.3	64032.7	84219.3	63850.4	68370.6	75133.6	61157.2	63128	65858	62458.4
SPTAN1	Spectrin alpha chain, non-erythrocytic 1	SPTN1_HUMAN	_LTVLSEER_.2	68783.6	80398.8	72287.8	54283.2	67430.3	66105.5	65526.1	67203.6	60665.4
SPTAN1	Spectrin alpha chain, non-erythrocytic 1	SPTN1_HUMAN	_KFEEFQTDMAAHEER_.3	57949	83990.3	56603.6	60192.5	72087.9	55099.4	60047.2	57862.3	61101
SPTAN1	Spectrin alpha chain, non-erythrocytic 1	SPTN1_HUMAN	_KFEEFQTDMAAHEER_.2	1454.97	5674.63	4487.67	3156.41	4750.17	4358.91	2698.09	2005.09	4296.02
SPTAN1	Spectrin alpha chain, non-erythrocytic 1	SPTN1_HUMAN	_QKLDILDQER_.2	56121.2	85490.6	58050.4	58897.8	79331	62809	60360.2	62416	62619
SPTAN1	Spectrin alpha chain, non-erythrocytic 1	SPTN1_HUMAN	_LDENSAFLQFNWK_.2	57505.8	83422.2	54763.1	58734.6	73498.7	58410.4	65536.2	59104.5	59254.9
SPTAN1	Spectrin alpha chain, non-erythrocytic 1	SPTN1_HUMAN	_SQLLGSAHEVQR_.2	57809.1	58765.8	54313.6	58281.8	53563.1	56474.7	52061.7	53179.8	52944
SPTAN1	Spectrin alpha chain, non-erythrocytic 1	SPTN1_HUMAN	_SQLLGSAHEVQR_.3	7437.31	6377.01	7034.28	7165.65	6921.79	7125.66	5901.73	6278.3	7176.11
SPTAN1	Spectrin alpha chain, non-erythrocytic 1	SPTN1_HUMAN	_DLTGVQNLR_.2	54427.3	68975.7	45386	62233.5	61412.8	58846.2	57497.6	53677.7	52055.4
SPTAN1	Spectrin alpha chain, non-erythrocytic 1	SPTN1_HUMAN	_SADESGQALLAAGHYASDEVR_.3	51618.8	77519.5	53083.9	46946.9	62643.1	52176.1	59777.9	52970.2	55807.3
SPTAN1	Spectrin alpha chain, non-erythrocytic 1	SPTN1_HUMAN	_DLIGVQNLLK_.2	43072.6	87738	48730.7	41613.5	74667	50739	54027.9	50797.6	56555.8
SPTAN1	Spectrin alpha chain, non-erythrocytic 1	SPTN1_HUMAN	_KVEDLFLTFAK_.2	37845.6	75723.6	52894.9	52605.1	71771.1	55088.4	52839.8	59890.2	46407.6
SPTAN1	Spectrin alpha chain, non-erythrocytic 1	SPTN1_HUMAN	_HQAFEAELSANQSR_.2	50033.9	64590.4	44292.3	41099	58330	43160	51183.8	51701	52507.3
SPTAN1	Spectrin alpha chain, non-erythrocytic 1	SPTN1_HUMAN	_HQAFEAELSANQSR_.3	5085.2	7148.25	4709.83	3194.07	6868.54	2517.88	5287.27	3680.29	3696.48
SPTAN1	Spectrin alpha chain, non-erythrocytic 1	SPTN1_HUMAN	_LAALADQWQFLVQK_.2	49034.7	68637.5	51348.1	55703.4	64301.8	49913.4	50610.9	53055.2	53340.9
SPTAN1	Spectrin alpha chain, non-erythrocytic 1	SPTN1_HUMAN	_EKEPIVGSTDYGKDEDSAEALLK_.3	48293.1	67990.3	51229.9	49156.1	53567.2	53939.5	48666.1	49858.3	60488.4
SPTAN1	Spectrin alpha chain, non-erythrocytic 1	SPTN1_HUMAN	_QGFVPAAYVK_.2	49514.8	67925	45089.8	49917.9	57807	56105.9	49337	53006.1	53899.8
SPTAN1	Spectrin alpha chain, non-erythrocytic 1	SPTN1_HUMAN	_YTEHSTVGLAQQWDQLDQLGMR_.3	47909	56617.7	47068.9	45887.2	50107	46357.4	51123.7	51368.9	51194.3
SPTAN1	Spectrin alpha chain, non-erythrocytic 1	SPTN1_HUMAN	_YTEHSTVGLAQQWDQLDQLGM[Oxidation (M)]R_.3	3154.84	3917.23	4257.86	3353.79	3448.09	4068.89	3792.18	4099.31	3607.82
SPTAN1	Spectrin alpha chain, non-erythrocytic 1	SPTN1_HUMAN	_GNAMVEEGHFAAEDVK_.2	48353.2	73444.7	48782.9	46858.9	61422.7	44510.4	48024.5	54181.4	54494.8
SPTAN1	Spectrin alpha chain, non-erythrocytic 1	SPTN1_HUMAN	_SSEEIESAFR_.2	54702.4	61402.5	51041	50386.8	58048.9	47660.8	50684.5	49370.4	50681.8
SPTAN1	Spectrin alpha chain, non-erythrocytic 1	SPTN1_HUMAN	_EC[Carbamidomethyl (C)]EDVMDWINDK_.2	48594.9	80618.7	38545	40514.5	61547.7	35163.7	56786.6	44909.7	41794.8
SPTAN1	Spectrin alpha chain, non-erythrocytic 1	SPTN1_HUMAN	_MQHNLEQQIQAR_.2	36104.5	46638.7	35160.7	37301.9	40140.1	40058.2	34225.6	36436.9	39763.4
SPTAN1	Spectrin alpha chain, non-erythrocytic 1	SPTN1_HUMAN	_MQHNLEQQIQAR_.3	11897.9	14823.2	10346.4	10729.8	10811.5	10400	10897.5	10224.9	9740.78
SPTAN1	Spectrin alpha chain, non-erythrocytic 1	SPTN1_HUMAN	_RLEAELAAHEPAIQGVLDTGKK_.4	43725.6	60682.4	45770.4	50431.9	54010.5	44187.8	49691.2	50432.6	42703.6
SPTAN1	Spectrin alpha chain, non-erythrocytic 1	SPTN1_HUMAN	_DMDDEESWIK_.2	42049.5	59414	48447.3	37780.9	64983.9	42233.1	44117.2	42061.5	54413.7
SPTAN1	Spectrin alpha chain, non-erythrocytic 1	SPTN1_HUMAN	_ITALDEFATK_.2	36910.2	66168	48246.9	47110.2	58809.8	45732.3	45401.8	46296.6	39479.5
SPTAN1	Spectrin alpha chain, non-erythrocytic 1	SPTN1_HUMAN	_EKEQLMASDDFGR_.2	35973.5	49336	36668.1	37877.2	40967	32958.7	37167.5	37953.9	38616.1
SPTAN1	Spectrin alpha chain, non-erythrocytic 1	SPTN1_HUMAN	_EKEQLMASDDFGR_.3	8001.73	15535.5	8083.11	5314.7	5878.58	6962.73	9516.26	5742.46	11520.2
SPTAN1	Spectrin alpha chain, non-erythrocytic 1	SPTN1_HUMAN	_DVDETISWIK_.2	42700.8	62232.2	41182.6	43355.6	58149.5	39032.6	44643.7	44210.3	45533.8
SPTAN1	Spectrin alpha chain, non-erythrocytic 1	SPTN1_HUMAN	_WSQLLANSAAR_.2	33139.6	59975.1	43879.4	38411	59075.5	48925.7	45641.1	46662.7	44656.3
SPTAN1	Spectrin alpha chain, non-erythrocytic 1	SPTN1_HUMAN	_DLASVNNLLK_.2	38718.1	64018	42111.9	40260.5	53063.2	40158.3	38031	48279	45442.9
SPTAN1	Spectrin alpha chain, non-erythrocytic 1	SPTN1_HUMAN	_DLTSWVTEMK_.2	34780	57261.1	40830.8	41943.3	50880	36080.2	41878.9	39818.1	43397.5
SPTAN1	Spectrin alpha chain, non-erythrocytic 1	SPTN1_HUMAN	_REELITNWEQIR_.3	34062.4	46363.1	35267.5	30137.7	44455.7	35332.5	38387.9	37510.9	35734.2
SPTAN1	Spectrin alpha chain, non-erythrocytic 1	SPTN1_HUMAN	_REELITNWEQIR_.2	3337.3	6523.57	7472.12	4148.04	6282.85	5157.74	5314.07	4710.07	5274.04
SPTAN1	Spectrin alpha chain, non-erythrocytic 1	SPTN1_HUMAN	_ENLLEEQGSIALR_.2	53884.4	37316	41540.2	45146.6	32925.4	47284.6	40869.6	43314.7	36517
SPTAN1	Spectrin alpha chain, non-erythrocytic 1	SPTN1_HUMAN	_HALLEADVAAHQDR_.3	34496.9	46858.3	25708.3	24429.8	35032.3	27210.3	37652.8	28988.8	31046.5
SPTAN1	Spectrin alpha chain, non-erythrocytic 1	SPTN1_HUMAN	_HALLEADVAAHQDR_.2	5807.63	10074.6	7942.97	7251.33	8924.86	8446.61	6885.95	8198.87	10101.9
SPTAN1	Spectrin alpha chain, non-erythrocytic 1	SPTN1_HUMAN	_QVEELYHSLLELGEK_.2	16906.4	28772.9	18721.3	14281.7	24244.6	19820.3	22059.8	20012.1	21444.6
SPTAN1	Spectrin alpha chain, non-erythrocytic 1	SPTN1_HUMAN	_QVEELYHSLLELGEK_.3	17327.4	29275.9	17401.4	17302.1	22149.6	16792.5	19654.9	18436.8	19186.2
SPTAN1	Spectrin alpha chain, non-erythrocytic 1	SPTN1_HUMAN	_LDETGNLMISEGHFASETIR_.3	36377.3	46211.2	43432	35212.9	44975.7	36125.9	46640.7	38017.2	36633
SPTAN1	Spectrin alpha chain, non-erythrocytic 1	SPTN1_HUMAN	_TATDEAYKDPSNLQGK_.2	24127.2	37549.8	22917.3	20930.8	30132.6	25231.8	23510.6	24974.7	24333.7
SPTAN1	Spectrin alpha chain, non-erythrocytic 1	SPTN1_HUMAN	_TATDEAYKDPSNLQGK_.3	12572.1	18955.8	10687.9	10520	15892.7	9212.4	11808.8	13158	12497.9
SPTAN1	Spectrin alpha chain, non-erythrocytic 1	SPTN1_HUMAN	_KHEALMSDLSAYGSSIQALR_.3	34822.1	31720.3	34853.5	33432.3	20105	41037.4	29326.9	31933.9	27824.7
SPTAN1	Spectrin alpha chain, non-erythrocytic 1	SPTN1_HUMAN	_KHEALMSDLSAYGSSIQALR_.4	5837.21	5226.78	5622.82	7947.77	5320.58	4520.45	4361.97	7673.42	4495.27
SPTAN1	Spectrin alpha chain, non-erythrocytic 1	SPTN1_HUMAN	_VLETAEDIQER_.2	35066.9	42335.9	35895.9	36527	37406.8	35725.5	40550.8	34464.7	36681.3
SPTAN1	Spectrin alpha chain, non-erythrocytic 1	SPTN1_HUMAN	_EANELQQWINEK_.2	36329.9	44227.7	33769.3	34173	38931.5	36943.5	33644.2	36988.4	37953.9
SPTAN1	Spectrin alpha chain, non-erythrocytic 1	SPTN1_HUMAN	_LLEATELK_.2	29521.4	46360.1	30985.5	29595.6	41189.1	30771.4	32682.4	32952.6	32772.4
SPTAN1	Spectrin alpha chain, non-erythrocytic 1	SPTN1_HUMAN	_LLEATELK_.1	1480.07	3970.03	1806.1	2100.5	1262.01	3155.39	1741.13	3412.35	3698.84
SPTAN1	Spectrin alpha chain, non-erythrocytic 1	SPTN1_HUMAN	_DC[Carbamidomethyl (C)]EQAENWMAAR_.2	29927.8	47193.6	28047.7	30872.9	43011.6	26244.8	30703.3	31916.1	34641.6
SPTAN1	Spectrin alpha chain, non-erythrocytic 1	SPTN1_HUMAN	_LSDDNTIGKEEIQQR_.3	15121	23848.3	13527.7	20044.9	19904.5	16864.2	19415	18009.6	17212.5
SPTAN1	Spectrin alpha chain, non-erythrocytic 1	SPTN1_HUMAN	_LSDDNTIGKEEIQQR_.2	12087.3	18766.2	11921.5	15427.4	17140.7	15382.5	13787.3	14746.6	13282.9
SPTAN1	Spectrin alpha chain, non-erythrocytic 1	SPTN1_HUMAN	_TMEALEETWR_.2	24857.5	44978.4	36249	30167.3	39969	26287.6	23913.9	35336.7	32088.1
SPTAN1	Spectrin alpha chain, non-erythrocytic 1	SPTN1_HUMAN	_LQQSHPLSATQIQVK_.2	15401.3	24707	16741.6	18023.3	22493.4	17855.4	16235.8	16930.8	16938.6
SPTAN1	Spectrin alpha chain, non-erythrocytic 1	SPTN1_HUMAN	_LQQSHPLSATQIQVK_.3	12931.7	17626.6	11697.9	11729.9	15432.4	12972.5	13256.9	13683.5	14309.1
SPTAN1	Spectrin alpha chain, non-erythrocytic 1	SPTN1_HUMAN	_NTTGVTEEALK_.2	30609.6	40727.9	29256.7	30862.2	33553.6	29489.1	27504.4	31800.8	29686.3
SPTAN1	Spectrin alpha chain, non-erythrocytic 1	SPTN1_HUMAN	_KIEDLGAAMEEALILDNK_.3	19700.9	22660.4	15838.5	17440.1	21881.2	15566.3	11777.6	18941.6	20565.3
SPTAN1	Spectrin alpha chain, non-erythrocytic 1	SPTN1_HUMAN	_KIEDLGAAMEEALILDNK_.2	9200.32	14423.5	13226.5	14062	14241	10099.7	9948.34	14564.6	16364.7
SPTAN1	Spectrin alpha chain, non-erythrocytic 1	SPTN1_HUMAN	_LIQNNHYAMEDVATR_.3	19601	30572.2	22629.7	16104	24335.7	20865.5	22564.9	22370.2	19756.7
SPTAN1	Spectrin alpha chain, non-erythrocytic 1	SPTN1_HUMAN	_LIQNNHYAMEDVATR_.2	6540.8	13160.6	7825.54	7087.41	9278.79	8381.6	7472.28	8170.66	8426.46
SPTAN1	Spectrin alpha chain, non-erythrocytic 1	SPTN1_HUMAN	_LLEAQSHFR_.2	27952	35944.7	25514.2	28639	37617.6	30493.8	26972.7	29691.1	28995.2
SPTAN1	Spectrin alpha chain, non-erythrocytic 1	SPTN1_HUMAN	_AGTFQAFEQFGQQLLAHGHYASPEIK_.4	15800.8	22744.6	15244.2	14234.7	22156.2	15834	16761.5	15898.9	20955.7
SPTAN1	Spectrin alpha chain, non-erythrocytic 1	SPTN1_HUMAN	_AGTFQAFEQFGQQLLAHGHYASPEIK_.3	8852.83	20154.7	9423.09	9264.29	13952.3	12028.3	11629.1	8443.46	12570.1
SPTAN1	Spectrin alpha chain, non-erythrocytic 1	SPTN1_HUMAN	_NQALNTDNYGHDLASVQALQR_.3	26815.8	35703.9	27867.3	26929.4	30826.6	29069.9	29763.9	28188	30384
SPTAN1	Spectrin alpha chain, non-erythrocytic 1	SPTN1_HUMAN	_RQDLEDSLQAQQYFADANEAESWMR_.3	31515	31758.1	31253.2	26235.3	26298.8	32930.4	27317.9	28424	28283.7
SPTAN1	Spectrin alpha chain, non-erythrocytic 1	SPTN1_HUMAN	_MNEVISLWK_.2	27925.9	41312.9	25153.1	25933.2	32173.9	24176.4	25916.2	27103.6	29478.2
SPTAN1	Spectrin alpha chain, non-erythrocytic 1	SPTN1_HUMAN	_QWELLLEK_.2	22212.8	39577.6	26377.2	25476.2	32205.2	24365.6	27279.9	28738.6	27348.6
SPTAN1	Spectrin alpha chain, non-erythrocytic 1	SPTN1_HUMAN	_EQLMASDDFGR_.2	25143.6	40916	26615.6	21278.3	30942.7	24518	28065.5	26763.1	25581.3
SPTAN1	Spectrin alpha chain, non-erythrocytic 1	SPTN1_HUMAN	_KGDILTLLNSTNK_.2	22839	41833.9	26682.1	22761.1	28203.4	25658.8	26088.8	25918.1	23793.9
SPTAN1	Spectrin alpha chain, non-erythrocytic 1	SPTN1_HUMAN	_DLAALEDK_.1	11206.4	18967.8	12747.7	12678.7	14147.1	13116.9	13500.9	13239	12730.5
SPTAN1	Spectrin alpha chain, non-erythrocytic 1	SPTN1_HUMAN	_DLAALEDK_.2	7771.73	18404.3	14722.8	8391.02	15723.2	11757	11970.9	16423.7	14905.3
SPTAN1	Spectrin alpha chain, non-erythrocytic 1	SPTN1_HUMAN	_TKQDEVNAAWQR_.2	25838.6	33184.1	23468.2	26720.4	31169.1	23012	26469.8	25456.8	24364.3
SPTAN1	Spectrin alpha chain, non-erythrocytic 1	SPTN1_HUMAN	_LIQEQHPEEELIK_.3	25897.1	35609.9	23670.8	20890.5	28342.8	18928.7	25568.9	27059.9	26189.2
SPTAN1	Spectrin alpha chain, non-erythrocytic 1	SPTN1_HUMAN	_LDILDQER_.2	25303.7	37124	24240.3	17113.2	27937.4	21679.4	21469.7	25318.9	26250.5
SPTAN1	Spectrin alpha chain, non-erythrocytic 1	SPTN1_HUMAN	_C[Carbamidomethyl (C)]TELNQAWSSLGK_.2	17710.3	39562.4	20402.5	16813	29424.1	17116	21353.1	22604.9	23430
SPTAN1	Spectrin alpha chain, non-erythrocytic 1	SPTN1_HUMAN	_DLAALGDK_.2	15951.3	16049.1	16873.9	12893.8	14591	16376.5	15792	14905.6	14339.2
SPTAN1	Spectrin alpha chain, non-erythrocytic 1	SPTN1_HUMAN	_DLAALGDK_.1	7096.08	8969.18	8405.49	6378.59	8151.08	7321.59	8140.97	7930.15	6436.04
SPTAN1	Spectrin alpha chain, non-erythrocytic 1	SPTN1_HUMAN	_SLQQLAEER_.2	24343.2	23930.8	19697.3	19937.4	21334.9	25271	23718.2	21364	26360
SPTAN1	Spectrin alpha chain, non-erythrocytic 1	SPTN1_HUMAN	_VNSLGETAER_.2	20594	28019.6	20713.2	19757.8	22690.7	19083.5	22165.1	22311.2	23857.4
SPTAN1	Spectrin alpha chain, non-erythrocytic 1	SPTN1_HUMAN	_DLTNVQNLQK_.2	20837.2	35987.3	16336.4	28645.6	22744.3	7622.79	8038.56	29753.1	29150
SPTAN1	Spectrin alpha chain, non-erythrocytic 1	SPTN1_HUMAN	_EAIVTSEELGQDLEHVEVLQK_.3	17875.4	28850.4	17705.5	18359.2	25196.6	16907.4	18784.7	19972.3	21257.4
SPTAN1	Spectrin alpha chain, non-erythrocytic 1	SPTN1_HUMAN	_LQTASDESYKDPTNIQSK_.2	8329.15	12469	9891.2	9028.69	13442.5	12209.6	10056.5	9268.27	9326.73
SPTAN1	Spectrin alpha chain, non-erythrocytic 1	SPTN1_HUMAN	_LQTASDESYKDPTNIQSK_.3	8319.34	19060.2	7361.44	9487.02	10390.5	7645.48	10208.5	9201.44	8553.39
SPTAN1	Spectrin alpha chain, non-erythrocytic 1	SPTN1_HUMAN	_GEIDAHEDSFK_.2	19310.6	29712.2	17960.6	16141.6	20835.9	14969.8	18355.6	18039.6	19113.6
SPTAN1	Spectrin alpha chain, non-erythrocytic 1	SPTN1_HUMAN	_HQAFEAELHANADR_.3	13704.5	11761.2	10181.4	12473.4	8885.97	9996.51	11994.1	9854.27	13256.3
SPTAN1	Spectrin alpha chain, non-erythrocytic 1	SPTN1_HUMAN	_HQAFEAELHANADR_.2	5197.86	9474.59	7669.61	7862.03	8126.6	6486.83	8986.13	8521.35	8752.86
SPTAN1	Spectrin alpha chain, non-erythrocytic 1	SPTN1_HUMAN	_DTEQVDNWMSK_.2	19502.5	27442.2	15971.2	16016.8	22294.9	14685.8	21977.6	18593.7	14538.5
SPTAN1	Spectrin alpha chain, non-erythrocytic 1	SPTN1_HUMAN	_LGESQTLQQFSR_.2	15198.6	24802.5	17045.6	18194.2	22636.6	15767.9	18959.9	19110.1	17976.2
SPTAN1	Spectrin alpha chain, non-erythrocytic 1	SPTN1_HUMAN	_QQVAPTDDETGKELVLALYDYQEK_.3	15123.6	20915.4	13698.9	15551.6	20582.1	18778.5	16432.5	18192.6	19866.2
SPTAN1	Spectrin alpha chain, non-erythrocytic 1	SPTN1_HUMAN	_KLLVGSEDYGR_.2	15204.7	24595.8	12696.7	17042.2	20650.8	15271.4	15450.8	18194.3	17172.2
SPTAN1	Spectrin alpha chain, non-erythrocytic 1	SPTN1_HUMAN	_YEALKEPMVAR_.3	7520	12641.6	6321.99	6198.56	12412.9	9516.03	8019.81	10536.5	7041.5
SPTAN1	Spectrin alpha chain, non-erythrocytic 1	SPTN1_HUMAN	_YEALKEPMVAR_.2	7811.52	12749.2	7494.81	7139	9472.62	8290.13	8894.72	4830.13	6379.01
SPTAN1	Spectrin alpha chain, non-erythrocytic 1	SPTN1_HUMAN	_DLAALEDKVK_.2	13883.1	18426.7	14134.9	21423.6	21655	16201.9	15779.7	15165.3	16137.8
SPTAN1	Spectrin alpha chain, non-erythrocytic 1	SPTN1_HUMAN	_GKDLIGVQNLLK_.2	20169.1	24377.5	15385.2	11527.4	22059.4	12458.6	20693.3	17391.5	8258.74
SPTAN1	Spectrin alpha chain, non-erythrocytic 1	SPTN1_HUMAN	_LIDVNHYAK_.2	16311.8	17562.7	14850.3	14773.5	14568.4	17257.5	15698	12395.1	15687.1
SPTAN1	Spectrin alpha chain, non-erythrocytic 1	SPTN1_HUMAN	_HQLLEADISAHEDR_.3	11802.5	21113	14513.2	13360.4	15749.4	11094.2	15018.9	16030.7	14470.8
SPTAN1	Spectrin alpha chain, non-erythrocytic 1	SPTN1_HUMAN	_VNDVC[Carbamidomethyl (C)]TNGQDLIK_.2	6370.11	26528.2	18686.9	11552.4	16167.2	10572.4	13308.7	13268.5	14354.7
SPTAN1	Spectrin alpha chain, non-erythrocytic 1	SPTN1_HUMAN	_IEDLGAAMEEALILDNK_.2	13102.1	19356.9	10833.9	14137.2	14211.6	11337.5	10749	13046.8	14852.6
SPTAN1	Spectrin alpha chain, non-erythrocytic 1	SPTN1_HUMAN	_QQYEQC[Carbamidomethyl (C)]MDLQLFYR_.2	7529.65	11894.4	19637.8	9010.12	13357.1	10301	12755.4	14885.5	12193.6
SPTAN1	Spectrin alpha chain, non-erythrocytic 1	SPTN1_HUMAN	_KLLEATELK_.2	6913.84	14594.9	8132.24	8444.32	18527.9	11996.6	8809.5	10087.4	5837.97
SPTAN1	Spectrin alpha chain, non-erythrocytic 1	SPTN1_HUMAN	_QFQDAGHFDAENIK_.3	5553.61	7221.41	5570.89	4914.51	7046.78	5482.51	6613.17	5413.1	4362.29
SPTAN1	Spectrin alpha chain, non-erythrocytic 1	SPTN1_HUMAN	_QFQDAGHFDAENIK_.2	4589.87	5568.52	2627.53	2647.73	5313.48	6415.92	3203.83	3169	6634.6
SPTAN1	Spectrin alpha chain, non-erythrocytic 1	SPTN1_HUMAN	_MMLDQC[Carbamidomethyl (C)]LELQLFHR_.3	5956.75	17574.9	11176.8	5265.54	11472.9	8200.87	9701.68	8188.36	9701.47
SPTAN1	Spectrin alpha chain, non-erythrocytic 1	SPTN1_HUMAN	_QFQDAGHFDAENIKK_.3	7601.21	8647.28	8458.95	10146.7	11024.5	8550.95	10076.8	10914.2	6826.37
SPTAN1	Spectrin alpha chain, non-erythrocytic 1	SPTN1_HUMAN	_LGDSHDLQR_.2	3939.62	12748.3	6916.28	7494.3	10656.9	7081.66	6810.96	8868.21	10982.8
SPTAN1	Spectrin alpha chain, non-erythrocytic 1	SPTN1_HUMAN	_KASAFNSWFENAEEDLTDPVR_.3	4651.33	13568.6	4234.91	6891.22	14564.6	7444.96	7071.74	4713.52	2812.28
SPTAN1	Spectrin alpha chain, non-erythrocytic 1	SPTN1_HUMAN	_DLAALGDKVNSLGETAER_.2	8138.04	6848.92	4830.98	6492.85	8381.18	8317.63	6745.13	7353.55	5701.02
SPTAN1	Spectrin alpha chain, non-erythrocytic 1	SPTN1_HUMAN	_LLNEDLGDSLDSVEALLK_.2	6072.03	10887.5	6416.38	6043.6	9082.36	4279.67	6069.13	5359.82	6296.58
SPTAN1	Spectrin alpha chain, non-erythrocytic 1	SPTN1_HUMAN	_DADETKEWIEEK_.2	6276.24	9495.41	4403.25	7073.73	9441.77	5544.94	6517.18	5518.95	5890.92
SPTAN1	Spectrin alpha chain, non-erythrocytic 1	SPTN1_HUMAN	_KHEAFETDFTVHK_.3	7782.63	7628.84	8038.56	4881.09	5077.39	8410.15	6013.84	816.037	2445.19
SPTAN1	Spectrin alpha chain, non-erythrocytic 1	SPTN1_HUMAN	_AINVQEEK_.1	2858.87	4165.97	2576.69	3081.01	2714.58	2673.18	3008.52	1857.27	2736.09
SPTAN1	Spectrin alpha chain, non-erythrocytic 1	SPTN1_HUMAN	_HQAFEAEVQANSGAIVK_.2	4655.25	1398.66	3054.42	2314.16	1085.39	931.962	5516.75	2047.17	2369
SPTAN1	Spectrin alpha chain, non-erythrocytic 1	SPTN1_HUMAN	_LHELNQK_.1	678.836	1293.15	1187.23	1304.28	462.691	1411.2	1538.39	1427.39	960.107
SPTAN1	Spectrin alpha chain, non-erythrocytic 1	SPTN1_HUMAN	_QEFAQHANAFHQWIQETR_.4	17256.2	1653.33	13803.5	14767.5	19987.6	15818.2	18932.4	12256.2	10104.7
SPTAN1	Spectrin alpha chain, non-erythrocytic 1	SPTN1_HUMAN	_QEFAQHANAFHQWIQETR_.3	22863.2	147.232	20848.3	23976.8	21903.9	26261.4	21935	20478.4	1165.43
SPTAN1	Spectrin alpha chain, non-erythrocytic 1	SPTN1_HUMAN	_EFSMMFK_.2	23144.1	42353.5	28845.3	24570.3	29738.6	23380	26980.8	28918.1	23928.4
SPTAN1	Spectrin alpha chain, non-erythrocytic 1	SPTN1_HUMAN	_EFSMMFK_.1	2113.6	4029.62	4971.35	1942.38	2783.68	3432.71	2893.02	3852.57	2361.22
SPTAN1	Spectrin alpha chain, non-erythrocytic 1	SPTN1_HUMAN	_EELITNWEQIR_.2	16208.4	28558.7	15801.4	18188.1	24099.4	3092.78	19092.6	19923.4	19113.6
SPTAN1	Spectrin alpha chain, non-erythrocytic 1	SPTN1_HUMAN	_HQALQAEIAGHEPR_.2	4817.74	7296.4	3790.86	4626.26	5625.94	7436.51	3674.44	3783.04	4825.98
SPTAN1	Spectrin alpha chain, non-erythrocytic 1	SPTN1_HUMAN	_HQALQAEIAGHEPR_.3	1739.41	18384.9	1074.53	7397.45	20357.7	5470.27	4322.77	1726.51	14345
SPTAN1	Spectrin alpha chain, non-erythrocytic 1	SPTN1_HUMAN	_LMVHTVATFNSIK_.3	2391.85	3192.85	2512.89	3632.1	2700.01	3005	3044.52	2704.19	3074.48
SPTAN1	Spectrin alpha chain, non-erythrocytic 1	SPTN1_HUMAN	_LMVHTVATFNSIK_.2	5672.29	946.073	7148.35	3299.11	1700.45	7626.46	1749.22	1205.19	1649.92
SPTAN1	Spectrin alpha chain, non-erythrocytic 1	SPTN1_HUMAN	_ALSSEGKPYVTK_.2	3805.81	4836.98	4241.21	6409.88	7251.65	1599.68	3133.04	5931.77	6557.35
SPTAN1	Spectrin alpha chain, non-erythrocytic 1	SPTN1_HUMAN	_KGDILTLLNSTNKDWWK_.3	773.961	1187.64	3097.66	819.288	2644.67	3085.86	3854.56	399.746	1266.56
SPTAN1	Spectrin alpha chain, non-erythrocytic 1	SPTN1_HUMAN	_HEAFETDFTVHK_.3	2515.33	963.423	1421.51	956.43	66.0615	2108.86	2956.38	1125.26	271.402
PKP1	Plakophilin-1	PKP1_HUMAN	_VMGNQVFPEVTR_.2	1.80635e+06	3200425	2.61812e+06	1857338	2.66932e+06	2661725	2.37425e+06	2.35244e+06	2.35356e+06
PKP1	Plakophilin-1	PKP1_HUMAN	_VM[Oxidation (M)]GNQVFPEVTR_.2	55815.1	128021	58985.4	26237.8	142163	84231.5	69929.1	78477.1	76104.1
PKP1	Plakophilin-1	PKP1_HUMAN	_LLLSDMWSSK_.2	1379833	2.75283e+06	2226999	1.46532e+06	2.34141e+06	2.16998e+06	1.91914e+06	1876234	1.93532e+06
PKP1	Plakophilin-1	PKP1_HUMAN	_LLLSDM[Oxidation (M)]WSSK_.2	45173.4	94282.7	50450.1	18898.5	82030.9	64365.6	48606.7	49866.2	54206.7
PKP1	Plakophilin-1	PKP1_HUMAN	_GSGWLYHSDAIR_.2	1.1137e+06	2120520	1.62901e+06	1.14704e+06	1.89767e+06	1.54637e+06	1384406	1.49173e+06	1.47487e+06
PKP1	Plakophilin-1	PKP1_HUMAN	_GSGWLYHSDAIR_.3	381682	637564	532488	380302	552919	532230	506732	455313	462671
PKP1	Plakophilin-1	PKP1_HUMAN	_EVVDPEVFFNATGC[Carbamidomethyl (C)]LR_.2	1.16762e+06	3287615	1.9139e+06	1.35499e+06	2.37625e+06	1.88158e+06	1915041	1.87201e+06	1.94917e+06
PKP1	Plakophilin-1	PKP1_HUMAN	_SPNQNVQQAAAGALR_.2	1.30506e+06	2.47007e+06	1.84586e+06	1.18167e+06	2.2348e+06	1800416	1.71932e+06	1.77565e+06	1.70233e+06
PKP1	Plakophilin-1	PKP1_HUMAN	_NMLGTLAGANSLR_.2	1.21985e+06	2242008	1.87608e+06	1.21321e+06	1.8464e+06	1.87895e+06	1.64685e+06	1.64001e+06	1.53428e+06
PKP1	Plakophilin-1	PKP1_HUMAN	_NM[Oxidation (M)]LGTLAGANSLR_.2	23731.2	40724.2	22257.5	17469.9	49432.5	36672.7	29358.6	30018.8	31960.2
PKP1	Plakophilin-1	PKP1_HUMAN	_LDAEVPTR_.2	982832	1.79218e+06	1.41673e+06	1.02027e+06	1607643	1.37691e+06	1311431	1.31401e+06	1.33692e+06
PKP1	Plakophilin-1	PKP1_HUMAN	_LDAEVPTR_.1	100255	188023	141250	99633.7	158125	164952	131728	132541	120575
PKP1	Plakophilin-1	PKP1_HUMAN	_GLMSSGMSQLIGLK_.2	1021944	1.74079e+06	1.56067e+06	1.13269e+06	1.49539e+06	1.49e+06	1.34489e+06	1400513	1.44081e+06
PKP1	Plakophilin-1	PKP1_HUMAN	_GLM[Oxidation (M)]SSGMSQLIGLK_.2	41427.9	84233.4	43536.3	22557.1	67200.4	38320.2	47829.2	41824.2	36290.1
PKP1	Plakophilin-1	PKP1_HUMAN	_GLMSSGM[Oxidation (M)]SQLIGLK_.2	15439.6	28565.6	17683.4	8214.32	23710	19899.3	16662.5	16667.9	16356
PKP1	Plakophilin-1	PKP1_HUMAN	_SGASLLSNMSR_.2	1.00563e+06	1.83245e+06	1.51078e+06	1.05999e+06	1.62653e+06	1.53947e+06	1.38639e+06	1.35273e+06	1.35144e+06
PKP1	Plakophilin-1	PKP1_HUMAN	_SGASLLSNM[Oxidation (M)]SR_.2	21136.7	36315.1	19487.1	13246.9	36575.8	15188.1	24794.8	17952.3	30428.8
PKP1	Plakophilin-1	PKP1_HUMAN	_LLQSGNSDVVR_.2	1.0614e+06	1828362	1.39739e+06	1.0829e+06	1.62021e+06	1.50171e+06	1.31611e+06	1.37005e+06	1.41113e+06
PKP1	Plakophilin-1	PKP1_HUMAN	_GSMYDGLADNYNYGTTSR_.2	953745	1.80001e+06	1454713	954728	1.43006e+06	1.43107e+06	1.32259e+06	1.20248e+06	1.23972e+06
PKP1	Plakophilin-1	PKP1_HUMAN	_GSM[Oxidation (M)]YDGLADNYNYGTTSR_.2	68322.8	122068	64589	40641.3	117389	83080.9	78183	81949	80953.1
PKP1	Plakophilin-1	PKP1_HUMAN	_LLTSHTGNTSNSEDILSSAC[Carbamidomethyl (C)]YTVR_.3	746449	1.80253e+06	1.40341e+06	838985	1361672	1.26506e+06	1.19263e+06	1.1746e+06	1.16179e+06
PKP1	Plakophilin-1	PKP1_HUMAN	_TYLNLMGK_.2	656794	1.23878e+06	967208	692576	981146	988089	878766	864815	852137
PKP1	Plakophilin-1	PKP1_HUMAN	_TYLNLMGK_.1	174561	303783	237102	187366	255055	242028	209058	216858	219642
PKP1	Plakophilin-1	PKP1_HUMAN	_TYLNLM[Oxidation (M)]GK_.2	13139.2	26716	17605.5	3497.59	27652.6	21339.6	16214.1	16047.3	16520.4
PKP1	Plakophilin-1	PKP1_HUMAN	_TYLNLM[Oxidation (M)]GK_.1	2323.87	2918.9	1257.05	384.77	3857.11	3659.65	2221.98	2586.81	2201.75
PKP1	Plakophilin-1	PKP1_HUMAN	_IC[Carbamidomethyl (C)]SEDIEC[Carbamidomethyl (C)]SGLTIPK_.2	741084	1327789	1.01737e+06	773084	1.08164e+06	1.01126e+06	967854	968996	948929
PKP1	Plakophilin-1	PKP1_HUMAN	_NLMASQPQLAK_.2	684240	1.21892e+06	993290	674549	959976	996858	926797	862838	882824
PKP1	Plakophilin-1	PKP1_HUMAN	_NLM[Oxidation (M)]ASQPQLAK_.2	16593.1	31496.4	16726.2	4940.02	42915.9	22701.5	16155.8	19838.4	22393.1
PKP1	Plakophilin-1	PKP1_HUMAN	_FSSYSQMENWSR_.2	709090	1.1119e+06	1.1016e+06	738430	859424	1.02662e+06	922132	891912	833790
PKP1	Plakophilin-1	PKP1_HUMAN	_FSSYSQM[Oxidation (M)]ENWSR_.2	17538.2	29867.3	20124.4	12746.2	28553.3	24040.7	19395.2	21326.5	21638.5
PKP1	Plakophilin-1	PKP1_HUMAN	_QQVYQLGGIC[Carbamidomethyl (C)]K_.2	611503	1.41388e+06	932687	638149	1.14245e+06	903036	918668	910703	877256
PKP1	Plakophilin-1	PKP1_HUMAN	_QDPVYIPPISC[Carbamidomethyl (C)]NK_.2	750905	1.10712e+06	1.02136e+06	852811	958288	960575	850046	914485	912386
PKP1	Plakophilin-1	PKP1_HUMAN	_SVENC[Carbamidomethyl (C)]MC[Carbamidomethyl (C)]VLHNLSYR_.3	236141	800260	497206	282985	520352	451907	446243	440440	432215
PKP1	Plakophilin-1	PKP1_HUMAN	_SVENC[Carbamidomethyl (C)]MC[Carbamidomethyl (C)]VLHNLSYR_.2	96478.7	345733	210975	120120	232526	184465	176531	184440	181731
PKP1	Plakophilin-1	PKP1_HUMAN	_AVQYLSSQDEK_.2	460923	905019	614990	437144	764739	584501	601900	608889	601772
PKP1	Plakophilin-1	PKP1_HUMAN	_DLSFGHSR_.2	462002	683020	606451	521935	605158	582865	537469	582078	575877
PKP1	Plakophilin-1	PKP1_HUMAN	_DLSFGHSR_.1	6522.55	10826	8693.46	8537.61	9102.47	13785.2	7865.57	7542.02	8234.06
PKP1	Plakophilin-1	PKP1_HUMAN	_EAVSLLR_.2	414247	564762	548569	488127	647511	587103	526450	542010	505138
PKP1	Plakophilin-1	PKP1_HUMAN	_EAVSLLR_.1	20924	39715.1	26856.4	17397.8	34792.5	27908.9	29752.8	28351.9	24530.7
PKP1	Plakophilin-1	PKP1_HUMAN	_SGWC[Carbamidomethyl (C)]DGNSNMSR_.2	366069	791708	588053	405890	586393	500161	508706	499034	528438
PKP1	Plakophilin-1	PKP1_HUMAN	_SGWC[Carbamidomethyl (C)]DGNSNM[Oxidation (M)]SR_.2	4089.14	14020.1	5423.86	4148.16	14649.6	6982.71	5530.61	7103.62	7024.97
PKP1	Plakophilin-1	PKP1_HUMAN	_SEPDLYC[Carbamidomethyl (C)]DPR_.2	295053	707150	489402	322718	567803	451706	456053	440555	457240
PKP1	Plakophilin-1	PKP1_HUMAN	_QLEYNAR_.2	254972	388898	352185	252994	344437	301537	306577	301474	303227
PKP1	Plakophilin-1	PKP1_HUMAN	_QLEYNAR_.1	10872.8	18527.8	16924.7	12923.2	15083.2	20127.2	15753.7	14082.7	12382.8
PKP1	Plakophilin-1	PKP1_HUMAN	_[Acetyl (Protein N-term)]MNHSPLK_.2	171450	277048	236291	174870	245993	216946	204735	212435	215341
PKP1	Plakophilin-1	PKP1_HUMAN	_[Acetyl (Protein N-term)]MNHSPLK_.1	61633.9	95547.5	85717	68294.6	80012.6	108775	75371.5	71695.8	71857.6
PKP1	Plakophilin-1	PKP1_HUMAN	_YQAIGAYYIQHTC[Carbamidomethyl (C)]FQDESAK_.3	183806	337324	306559	162268	283336	264592	258724	243418	232437
PKP1	Plakophilin-1	PKP1_HUMAN	_DATLEAC[Carbamidomethyl (C)]AGALQNLTASK_.2	144567	447952	330596	125668	197695	285281	233337	241500	216659
PKP1	Plakophilin-1	PKP1_HUMAN	_YSFYSTC[Carbamidomethyl (C)]SGQK_.2	192326	257999	192286	170960	227129	182785	200621	193545	202429
PKP1	Plakophilin-1	PKP1_HUMAN	_VIIPFSGWC[Carbamidomethyl (C)]DGNSNMSR_.2	109821	271342	172746	166800	256393	206646	199599	191486	180594
PKP1	Plakophilin-1	PKP1_HUMAN	_VQEQVMMTVK_.2	178112	168180	168849	186015	169961	168661	180537	184001	202006
PKP1	Plakophilin-1	PKP1_HUMAN	_VQEQVMM[Oxidation (M)]TVK_.2	8918.24	866.548	3594.82	3037.48	8994.23	10930.8	7573.34	1839.25	3443.21
PKP1	Plakophilin-1	PKP1_HUMAN	_GSC[Carbamidomethyl (C)]NTTGAGSDIC[Carbamidomethyl (C)]FMQK_.2	134819	156763	145159	144458	140201	135275	155480	141429	146297
PKP1	Plakophilin-1	PKP1_HUMAN	_FQAGNGSWGYPIYNGTLK_.2	115334	174641	156954	129683	139124	153603	127694	136724	139868
PKP1	Plakophilin-1	PKP1_HUMAN	_NLSSADAGR_.2	91031.6	161791	119442	88792.1	124836	95777.2	77334.5	110481	94991.5
PKP1	Plakophilin-1	PKP1_HUMAN	_SSTGC[Carbamidomethyl (C)]FSNK_.2	48117.4	76915.2	62466.3	52027.3	63014.1	52711.8	48361	58656.1	58957.8
PKP1	Plakophilin-1	PKP1_HUMAN	_SSTGC[Carbamidomethyl (C)]FSNK_.1	16848.3	29092	20658.5	19233.8	24374.4	27768.4	21810.9	19307	19376.3
PKP1	Plakophilin-1	PKP1_HUMAN	_EELIADALPVLADR_.2	45885.8	108382	65680.2	31421.5	64884.1	55701.1	58405.9	59621	58883.5
PKP1	Plakophilin-1	PKP1_HUMAN	_YIQHTC[Carbamidomethyl (C)]FQDESAK_.2	34013.7	69411.6	61838.1	26805.1	58039.5	51668.7	47535.6	50076.6	50097.3
PKP1	Plakophilin-1	PKP1_HUMAN	_YIQHTC[Carbamidomethyl (C)]FQDESAK_.3	7221.58	15383.5	13552.7	6643.16	10919.6	9233.15	9904.26	10075.2	10726.1
PKP1	Plakophilin-1	PKP1_HUMAN	_TGNAEIQK_.1	30637.3	39387.7	35783.2	12640	32564.8	30694.3	26856.7	19906.7	29561.5
PKP1	Plakophilin-1	PKP1_HUMAN	_TGNAEIQK_.2	21565.4	34603.4	34567.1	22220.4	22836.8	26635.4	20035.4	25174.5	26626.9
PKP1	Plakophilin-1	PKP1_HUMAN	_SSQSSTLSHSNR_.2	36241.8	30890.5	47576.8	23917.8	30426.2	30537.4	38890.6	36200.3	34211
PKP1	Plakophilin-1	PKP1_HUMAN	_C[Carbamidomethyl (C)]PVRPPSC[Carbamidomethyl (C)]ASK_.3	10705.8	21933.1	12139.5	9265.36	16473.6	8672.1	13326.7	15312.9	12314.9
PKP1	Plakophilin-1	PKP1_HUMAN	_C[Carbamidomethyl (C)]PVRPPSC[Carbamidomethyl (C)]ASK_.2	3370.95	12073.2	15117.1	4271.9	16441.2	16862.7	11397.4	12877.7	13526
PKP1	Plakophilin-1	PKP1_HUMAN	_LSSTDELKEELIADALPVLADR_.3	19214.9	35175.4	26365.4	14902.6	26551.3	22492.5	22489.3	22435.2	22224.5
PKP1	Plakophilin-1	PKP1_HUMAN	_STTNKLETR_.2	7620.99	14909.9	10043.9	5940.61	15660	7897.67	8289.02	8182.86	7790.51
PKP1	Plakophilin-1	PKP1_HUMAN	_QYFSSSMLNNIINLC[Carbamidomethyl (C)]R_.2	123121	507381	507528	125792	160691	430372	292484	284156	278774
PKP1	Plakophilin-1	PKP1_HUMAN	_QYFSSSM[Oxidation (M)]LNNIINLC[Carbamidomethyl (C)]R_.2	1721.39	6789.77	2509.97	1149.81	1739.43	2983.58	2836.99	1710.31	2155.57
PKP1	Plakophilin-1	PKP1_HUMAN	_KC[Carbamidomethyl (C)]PVRPPSC[Carbamidomethyl (C)]ASK_.3	10492.9	14448	13655.5	14729.4	11520.2	11282.9	10845.6	11265	12705.3
PKP1	Plakophilin-1	PKP1_HUMAN	_KC[Carbamidomethyl (C)]PVRPPSC[Carbamidomethyl (C)]ASK_.2	6121.25	8242.68	1749.76	7269.7	8344.53	8606.95	8361.13	7345.86	6968.92
PKP1	Plakophilin-1	PKP1_HUMAN	_C[Carbamidomethyl (C)]DDKSVENC[Carbamidomethyl (C)]MC[Carbamidomethyl (C)]VLHNLSYR_.3	2340.55	13630.4	3551.68	2866.1	13917.1	5605.53	6733.5	3015.52	4885.73
PKP1	Plakophilin-1	PKP1_HUMAN	_C[Carbamidomethyl (C)]DDKSVENC[Carbamidomethyl (C)]MC[Carbamidomethyl (C)]VLHNLSYR_.4	2747.35	5866.61	3896.13	6077.31	8512.13	5691.71	5898.68	3926.35	5385.73
PKP1	Plakophilin-1	PKP1_HUMAN	_KDATLEAC[Carbamidomethyl (C)]AGALQNLTASK_.2	3031.36	8837.91	5038.75	851.635	5704.47	2391.52	2884.03	3956.53	4036.52
PKP1	Plakophilin-1	PKP1_HUMAN	_KDATLEAC[Carbamidomethyl (C)]AGALQNLTASK_.3	3340.72	12687.7	4096.92	874.219	4303.95	2083.46	5427.6	3404.36	6548.88
DDX39B	Spliceosome RNA helicase DDX39B	DX39B_HUMAN	_DFLLKPELLR_.2	270477	176681	202577	288692	167069	218893	231669	219352	221355
DDX39B	Spliceosome RNA helicase DDX39B	DX39B_HUMAN	_ILVATNLFGR_.2	108193	59323.1	74237.9	118335	66254.9	80545.6	81757.1	80840.4	82207.2
DDX39B	Spliceosome RNA helicase DDX39B	DX39B_HUMAN	_VNIAFNYDMPEDSDTYLHR_.3	91850.3	58101.5	66986.9	95463.5	59323.8	69596.4	72811	72518.3	74449.6
DDX39B	Spliceosome RNA helicase DDX39B	DX39B_HUMAN	_GLAITFVSDENDAK_.2	112843	67110.1	36274.7	98477.2	57369.5	49685.2	46770.1	56463.6	61970.9
DDX39B	Spliceosome RNA helicase DDX39B	DX39B_HUMAN	_VAVFFGGLSIK_.2	62548.2	49025.4	49670.1	61793.1	50629.4	50561.2	54307.3	52668.9	54003.2
DDX39B	Spliceosome RNA helicase DDX39B	DX39B_HUMAN	_ELAFQISK_.2	44269.6	35462.7	33737.6	47179	35747.7	30946	38112.4	38698.7	39398.9
DDX39B	Spliceosome RNA helicase DDX39B	DX39B_HUMAN	_ELAFQISK_.1	6289.67	4383.43	4814.86	6672.55	5699.45	5324.65	4723.66	5531.63	4940.79
DDX39B	Spliceosome RNA helicase DDX39B	DX39B_HUMAN	_GSYVSIHSSGFR_.2	53405.8	26861.5	40045.9	57039.8	32415.3	42018.9	38945.9	38884.8	42331.1
DDX39B	Spliceosome RNA helicase DDX39B	DX39B_HUMAN	_LTLHGLQQYYVK_.2	31085.6	23968.8	19974	33235.9	28332	24087.5	24571.7	23876	30329.3
DDX39B	Spliceosome RNA helicase DDX39B	DX39B_HUMAN	_LTLHGLQQYYVK_.3	12701.9	6939.05	8357.69	13396.1	13274.6	9861.16	11026.2	11305.2	12445.3
DDX39B	Spliceosome RNA helicase DDX39B	DX39B_HUMAN	_FMQDPMEIFVDDETK_.2	24628.4	23000.8	15064.2	39824.7	24789.6	23231.6	25949.5	30868.7	35334.1
DDX39B	Spliceosome RNA helicase DDX39B	DX39B_HUMAN	_C[Carbamidomethyl (C)]IALAQLLVEQNFPAIAIHR_.3	2673.05	4922.39	6682.02	755.139	882.262	5497.53	4449.58	2449.03	3164.32
DDX39B	Spliceosome RNA helicase DDX39B	DX39B_HUMAN	_NC[Carbamidomethyl (C)]PHIVVGTPGR_.2	20111.5	17004	20528.5	29472.9	20025.9	22496	24928.4	26216.3	23796.4
DDX39B	Spliceosome RNA helicase DDX39B	DX39B_HUMAN	_NC[Carbamidomethyl (C)]PHIVVGTPGR_.3	5851.87	3096.09	1358.3	5434.59	1058.25	1564.39	3105.02	1760.07	1384.01
BLMH	Bleomycin hydrolase	BLMH_HUMAN	_IGPITPLEFYR_.2	111556	140047	137790	115238	139950	138294	121264	125412	123186
BLMH	Bleomycin hydrolase	BLMH_HUMAN	_LYTVEYLSNMVGGR_.2	66819.5	68486.4	77676.2	67060.4	65727.1	73857.5	66978.9	70280.7	60317.8
BLMH	Bleomycin hydrolase	BLMH_HUMAN	_TLYNNQPIDFLK_.2	34843.8	46204.6	36464.3	32471.5	38637.9	43626.2	37566.2	38632.7	38947.8
BLMH	Bleomycin hydrolase	BLMH_HUMAN	_DGEAVWFGC[Carbamidomethyl (C)]DVGK_.2	24593.1	38248.7	35907.9	20895.4	32994.9	32204.6	29756.4	29679.3	29038.9
BLMH	Bleomycin hydrolase	BLMH_HUMAN	_EHVKPLFNMEDK_.2	5167.37	11270.8	13065.7	7073.3	9605.7	13402	9287.65	6494.09	10083.9
BLMH	Bleomycin hydrolase	BLMH_HUMAN	_EHVKPLFNMEDK_.3	4033.37	3578.04	7095.26	4137.78	3064.77	5272.21	3668.9	4353.51	2196.2
BLMH	Bleomycin hydrolase	BLMH_HUMAN	_C[Carbamidomethyl (C)]WIFSC[Carbamidomethyl (C)]LNVMR_.2	32145.9	5996.16	8133.81	4883.63	8041.24	9727.94	7149.78	4277.63	12057.2
BLMH	Bleomycin hydrolase	BLMH_HUMAN	_LGLSDMNLYDHELVFGVSLK_.3	9618.17	10177.2	12628.7	8024.45	9053.66	12254	9839.28	9917.46	9309.18
BLMH	Bleomycin hydrolase	BLMH_HUMAN	_MNDILNHK_.2	1247.62	7521.37	2801.99	3665.32	8652.74	4371	4520.78	2218.78	2513.3
BLMH	Bleomycin hydrolase	BLMH_HUMAN	_LNSDPQFVLAQNVGTTHDLLDIC[Carbamidomethyl (C)]LK_.3	1726.23	5458.24	4891.03	1470.31	4794.12	3288.49	4490.93	3709.15	3858.53
BLMH	Bleomycin hydrolase	BLMH_HUMAN	_VENSWGEDHGHK_.2	532.458	1439.28	1545.03	908.241	1243.15	1373.24	1547.06	1096.28	1666.2
BLMH	Bleomycin hydrolase	BLMH_HUMAN	_AQHVFQHAVPQEGKPITNQK_.4	6151.87	6140.37	5712.15	2300.2	6215.13	3309.14	3305.62	1424.78	3724.11
BLMH	Bleomycin hydrolase	BLMH_HUMAN	_AQHVFQHAVPQEGKPITNQK_.3	2518.45	1654.14	2547.46	2512.53	1506.32	4502.17	3070.27	1717.21	2361.74
PTK6	Protein-tyrosine kinase 6	PTK6_HUMAN	_VGDFGLAR_.2	50305.7	68795.1	56609.5	49509	75415.2	56654.5	57319.5	54149.1	54478.3
PTK6	Protein-tyrosine kinase 6	PTK6_HUMAN	_WTAPEALSR_.2	34571.3	40277.5	42741.1	35163.3	38217.2	44195.3	36706.2	40670.8	33582.9
PTK6	Protein-tyrosine kinase 6	PTK6_HUMAN	_ETVESEPWFFGC[Carbamidomethyl (C)]ISR_.2	23328.4	38363.7	36615	25413.7	31194.4	36662.9	30226.6	32329.8	31247.6
PTK6	Protein-tyrosine kinase 6	PTK6_HUMAN	_YVGLWDFK_.2	20340.3	36465.4	33434.4	27086.8	35162.1	31708.5	31723.7	31164.5	32427
PTK6	Protein-tyrosine kinase 6	PTK6_HUMAN	_VSEKPSADYVLSVR_.2	20087.1	13147.9	24338.7	21615.4	23639.3	25791.5	21158.2	19948	20547.4
PTK6	Protein-tyrosine kinase 6	PTK6_HUMAN	_VSEKPSADYVLSVR_.3	9133.43	7798.23	11972	9691.85	10421.8	8922.68	6732.16	10080.6	9405.61
PTK6	Protein-tyrosine kinase 6	PTK6_HUMAN	_LHLNEAVSFLSLPELVNYHR_.3	18702.9	20905.5	22167.8	21212.1	17133.3	21826.7	20181.8	18849.3	17105.8
PTK6	Protein-tyrosine kinase 6	PTK6_HUMAN	_LHLNEAVSFLSLPELVNYHR_.4	8661.69	8485.45	10566.6	10638	8481.71	11963.5	9214.63	10311.9	9861.2
PTK6	Protein-tyrosine kinase 6	PTK6_HUMAN	_NILVGENTLC[Carbamidomethyl (C)]K_.2	23135.1	34160.6	28461.3	29303.8	33988.2	30708	28845.2	29136.5	28075.3
PTK6	Protein-tyrosine kinase 6	PTK6_HUMAN	_LGSGYFGEVFEGLWK_.2	22596.9	23115.8	26168	22490	26068.6	26865.8	22998.8	22146.6	26670.1
PTK6	Protein-tyrosine kinase 6	PTK6_HUMAN	_GQVPYPGMSNHEAFLR_.2	24771	25185.7	16852.5	28639	24426	30855.5	21626.7	21266.1	21901.4
PTK6	Protein-tyrosine kinase 6	PTK6_HUMAN	_AGDVFHVAR_.2	16273.3	16641.9	19487.2	15128.6	19821.7	20263.4	16907.1	16631.5	16840.9
PTK6	Protein-tyrosine kinase 6	PTK6_HUMAN	_DNLLHQQMLQSEIQAMK_.3	9696.45	9001.94	8710.43	12585.6	8840.52	8721.92	10856.5	10722.4	7768.84
PTK6	Protein-tyrosine kinase 6	PTK6_HUMAN	_DNLLHQQMLQSEIQAMK_.2	4313.05	4008.13	7524.84	4119.29	5046.1	4122.82	5755.73	4006.02	3605.94
PTK6	Protein-tyrosine kinase 6	PTK6_HUMAN	_EEFTLC[Carbamidomethyl (C)]R_.2	1702.4	1749.12	1871.91	5261.7	6791.26	3541.82	3048.72	3168.6	2808.59
TUBB2A	Tubulin beta-2A chain	TBB2A_HUMAN	_AILVDLEPGTMDSVR_.2	790466	569839	880495	865905	594110	888212	699506	765094	725536
TUBB2A	Tubulin beta-2A chain	TBB2A_HUMAN	_AILVDLEPGTM[Oxidation (M)]DSVR_.2	47050	23999.8	25626.9	49694.3	28356.1	37375.8	36799.7	44298.1	35967.2
TUBB2A	Tubulin beta-2A chain	TBB2A_HUMAN	_ALTVPELTQQMFDSK_.2	333934	335794	525256	354573	319252	512794	401195	376813	385844
TUBB2A	Tubulin beta-2A chain	TBB2A_HUMAN	_INVYYNEAAGNK_.2	93639.5	89971.5	173048	109944	102370	158162	120612	86783.1	125223
TUBB2A	Tubulin beta-2A chain	TBB2A_HUMAN	_FWEVISDEHGIDPTGSYHGDSDLQLER_.4	61923.1	75521.5	108239	57819.5	68884.5	100171	75549.1	75542.1	70779.1
TUBB2A	Tubulin beta-2A chain	TBB2A_HUMAN	_KESESC[Carbamidomethyl (C)]DC[Carbamidomethyl (C)]LQGFQLTHSLGGGTGSGMGTLLISK_.4	1968.79	6896.84	11432.4	6525.62	6238.37	8434.05	7723.64	8159.92	6258.9
IDI1	Isopentenyl-diphosphate Delta-isomerase 1	IDI1_HUMAN	_NVTLNPDPNEIK_.2	9702.15	42767.8	32702	21902.9	38062.5	13730.4	22447	27340.6	30709.1
IDI1	Isopentenyl-diphosphate Delta-isomerase 1	IDI1_HUMAN	_AFSVFLFNTENK_.2	12665.6	20943.9	18151.1	12579.3	21400.1	21113.2	15717.6	16382.3	14783.7
IDI1	Isopentenyl-diphosphate Delta-isomerase 1	IDI1_HUMAN	_IIAATFLFK_.2	6574.67	16018.2	9417.04	6512.37	14008.1	6851.62	7785.62	10169	9560.79
IDI1	Isopentenyl-diphosphate Delta-isomerase 1	IDI1_HUMAN	_WWDNLNHLNQFVDHEK_.4	4202.06	2775.79	6042.65	1595.45	2933.76	4570.04	4222.28	2805.85	833.88
IDI1	Isopentenyl-diphosphate Delta-isomerase 1	IDI1_HUMAN	_AQSDGIWGEHEIDYILLVR_.3	1303.35	5177.13	7170.22	2440.77	3702.93	8002.33	5325.49	4926.37	3511.77
CBFB	Core-binding factor subunit beta	PEBB_HUMAN	_AQQEDALAQQAFEEAR_.2	10925.4	12359.7	6318.48	14581.7	9608.92	11246	9428.36	11423.7	10583.7
CEACAM7	Carcinoembryonic antigen-related cell adhesion molecule 7	CEAM7_HUMAN	_SDPVTLNVR_.2	54152.5	61205.5	65735.9	51425.9	73788.7	51265.9	60435.5	58708.5	59453.7
CEACAM7	Carcinoembryonic antigen-related cell adhesion molecule 7	CEAM7_HUMAN	_TNIDVVPFNVAEGK_.2	46342.7	48707.5	40749.2	23953.9	56762.5	38996.3	43941	40468.9	26085.2
CEACAM7	Carcinoembryonic antigen-related cell adhesion molecule 7	CEAM7_HUMAN	_NDIGPYEC[Carbamidomethyl (C)]EIQNPVGASR_.2	26256.2	33207.2	30224.9	28625.1	35844.6	24230.7	28185.7	27829.6	28874.6
CEACAM7	Carcinoembryonic antigen-related cell adhesion molecule 7	CEAM7_HUMAN	_ENLVNEEVTR_.2	18131.7	18794.2	20632.9	19870.5	21579	14881.4	18282.4	22759.6	19751.6
IL16	Pro-interleukin-16	IL16_HUMAN	_FEAWNIIK_.2	7994.89	3128.14	989.273	12751.1	3213.45	1193.31	1988.66	4301.41	5462.9
COTL1	Coactosin-like protein	COTL1_HUMAN	_FALITWIGENVSGLQR_.2	163892	26607.5	37583.1	119485	31902	40450.7	67258	74061.7	71980.1
COTL1	Coactosin-like protein	COTL1_HUMAN	_EFVISDR_.2	112397	13415.2	24311.8	91970	19105.2	20586.7	46288.8	51749.2	50579.8
COTL1	Coactosin-like protein	COTL1_HUMAN	_AAYNLVR_.2	64930.9	9750.7	13078	60172.4	17628.1	15878.4	29941.1	34268	35375.2
COTL1	Coactosin-like protein	COTL1_HUMAN	_FTTGDAMSK_.2	47586.8	7727.17	10581.8	44741.5	15237.9	5389.21	23495	25838.8	28453.4
COTL1	Coactosin-like protein	COTL1_HUMAN	_FTTGDAMSK_.1	9999.19	1058.34	1731.87	10026.8	1699.84	2416.83	4381.97	4485.83	4377.91
COTL1	Coactosin-like protein	COTL1_HUMAN	_ELEEDFIK_.2	60888.9	8299.96	13455	50801.7	12334.7	12297.1	25945.5	28530.1	30371.8
COTL1	Coactosin-like protein	COTL1_HUMAN	_KELEEDFIK_.2	39703.4	5779.85	8021.51	30361.9	3952.39	6279.78	16653.1	16848.2	21449
COTL1	Coactosin-like protein	COTL1_HUMAN	_DDGSAVIWVTFK_.2	41373.5	1256.51	3785.07	31546.2	4197.69	2088.76	14627	14757.6	14671.8
COTL1	Coactosin-like protein	COTL1_HUMAN	_EFVISDRK_.2	20359.9	2752.57	3177.21	18352.3	3723.52	4610.41	9187.97	9319.81	12341.2
COTL1	Coactosin-like protein	COTL1_HUMAN	_EVVQNFAK_.2	49489.9	6086.95	9436.1	43956.9	10275.2	7191.7	23195.1	23354.5	20907.7
COTL1	Coactosin-like protein	COTL1_HUMAN	_EVVQNFAK_.1	10184.4	2473.6	1247.6	11293.5	1065.08	2233.61	5044.6	3631.85	5371.67
HNRNPD	Heterogeneous nuclear ribonucleoprotein D0	HNRPD_HUMAN	_IFVGGLSPDTPEEK_.2	258943	202663	170074	271651	207805	187937	210042	222016	228418
HNRNPD	Heterogeneous nuclear ribonucleoprotein D0	HNRPD_HUMAN	_MFIGGLSWDTTK_.2	142082	121585	117257	158113	129781	111833	128221	134025	133914
HNRNPD	Heterogeneous nuclear ribonucleoprotein D0	HNRPD_HUMAN	_GFC[Carbamidomethyl (C)]FITFK_.2	42349.3	27935.5	35219.1	46608.8	24954.8	33930.8	34192	37355.6	34952.3
HNRNPD	Heterogeneous nuclear ribonucleoprotein D0	HNRPD_HUMAN	_GFC[Carbamidomethyl (C)]FITFKEEEPVKK_.3	16893.9	2745.96	5931.01	19454.3	10200.6	8485.78	8520.73	9693.17	11317.1
HNRNPD	Heterogeneous nuclear ribonucleoprotein D0	HNRPD_HUMAN	_YHNVGLSK_.2	12325.8	11922.1	5972.24	12316	12585.3	6932	9196.77	9609.51	4477.15
HNRNPD	Heterogeneous nuclear ribonucleoprotein D0	HNRPD_HUMAN	_ESESVDKVMDQK_.2	2952.97	1194.47	2667.97	1969.84	3440.83	1020.77	558.852	2884.18	1135.58
SCARB2	Lysosome membrane protein 2	SCRB2_HUMAN	_KLDDFVETGDIR_.2	1008.28	3192.78	1639.1	759.046	2152.41	1602.68	1426.89	576.139	100.914
IL18	Interleukin-18	IL18_HUMAN	_SDIIFFQR_.2	113499	119275	190783	104871	130854	196606	141903	127570	124603
IL18	Interleukin-18	IL18_HUMAN	_TIFIISMYK_.2	51311.4	64722.6	96636.9	43353.7	66481.1	90044.2	64187.8	64960.1	60912.7
IL18	Interleukin-18	IL18_HUMAN	_ISTLSC[Carbamidomethyl (C)]ENK_.2	28958.6	39328.3	49569.8	30348	42187	47149.9	39671	38549.1	41297.3
IL18	Interleukin-18	IL18_HUMAN	_GMAVTISVK_.2	31332.8	25175.9	51864.6	29707.1	32077.3	48825.4	35092.3	33171.4	34251.5
IL18	Interleukin-18	IL18_HUMAN	_[Acetyl (Protein N-term)]AAEPVEDNC[Carbamidomethyl (C)]INFVAMK_.2	26963.1	17144.7	23818.7	30349.2	18671.9	20625.9	22220.3	21851.1	26401.2
DAG1	Dystroglycan	DAG1_HUMAN	_VTIPTDLIASSGDIIK_.2	38094.1	25257.1	41736.7	30377.6	26947.5	29780.7	26423.5	33470.2	30689
DAG1	Dystroglycan	DAG1_HUMAN	_EALPSWLHWDSQSHTLEGLPLDTDK_.3	5106.93	2001.94	9038.06	6541.9	5124.09	6956.34	5635.09	6766.63	6958.1
DAG1	Dystroglycan	DAG1_HUMAN	_SFSEVELHNMK_.2	7404.58	3418.04	8118.47	5896.2	2877.92	4873.09	6651.27	4903.89	2695.95
DSG2	Desmoglein-2	DSG2_HUMAN	_FLDDLGLK_.2	6287.64	9804.66	6464.24	5712.8	6236.74	7126.98	6558.24	8297.72	7638.78
TRIM29	Tripartite motif-containing protein 29	TRI29_HUMAN	_VIMDALDER_.2	808819	927269	947057	892473	797290	1.0347e+06	860811	872597	862212
TRIM29	Tripartite motif-containing protein 29	TRI29_HUMAN	_DHQLLEPIRDFEAR_.3	818663	529248	861709	824567	479680	958647	757774	710360	691392
TRIM29	Tripartite motif-containing protein 29	TRI29_HUMAN	_DHQLLEPIRDFEAR_.2	63082	43734.3	66159.3	72557.9	42029.9	80913.2	49814.1	61161.8	67052.5
TRIM29	Tripartite motif-containing protein 29	TRI29_HUMAN	_IIEIEDEAEK_.2	539490	722956	663708	560172	616500	638808	605650	600661	602974
TRIM29	Tripartite motif-containing protein 29	TRI29_HUMAN	_AILEQNFR_.2	568583	571565	626266	593894	549719	684881	572303	591677	592244
TRIM29	Tripartite motif-containing protein 29	TRI29_HUMAN	_AILEQNFR_.1	5168.03	6725.73	9108.71	5134.56	6948.25	9668.45	6634.73	7814.65	3364.91
TRIM29	Tripartite motif-containing protein 29	TRI29_HUMAN	_SGSEEVLC[Carbamidomethyl (C)]DSC[Carbamidomethyl (C)]IGNK_.2	358753	447272	408160	357122	398594	405735	385311	393471	392877
TRIM29	Tripartite motif-containing protein 29	TRI29_HUMAN	_KPPVTFAEK_.2	357545	372935	332805	347502	336169	405678	341881	321195	346167
TRIM29	Tripartite motif-containing protein 29	TRI29_HUMAN	_KPPVTFAEK_.1	3350.24	2357.51	4172.33	3712.63	3825.12	6451.92	3588.51	2629.55	3278.16
TRIM29	Tripartite motif-containing protein 29	TRI29_HUMAN	_SALFAGNEWR_.2	356021	154114	344963	334860	150786	400933	304037	286635	272719
TRIM29	Tripartite motif-containing protein 29	TRI29_HUMAN	_ETELSLQK_.2	169617	203708	119086	222500	218404	308417	256600	67511.6	167016
TRIM29	Tripartite motif-containing protein 29	TRI29_HUMAN	_ETELSLQK_.1	44535.1	45613.7	44976.9	36870.3	42887.9	53685.8	46135.8	47006.8	44329.1
TRIM29	Tripartite motif-containing protein 29	TRI29_HUMAN	_NFNNLYGTK_.2	176523	187158	170662	173254	170714	192087	168817	175516	179196
TRIM29	Tripartite motif-containing protein 29	TRI29_HUMAN	_NSNYFSMDSMEGK_.2	126228	197757	149254	101209	139615	136017	143430	158957	147568
TRIM29	Tripartite motif-containing protein 29	TRI29_HUMAN	_YSMYLTPK_.2	156766	66454	156527	159488	64057.8	169830	130739	127434	127741
TRIM29	Tripartite motif-containing protein 29	TRI29_HUMAN	_YSMYLTPK_.1	16157.6	6291.71	17532.2	18132.1	5965.43	21932.2	12682.2	12563.4	13713.2
TRIM29	Tripartite motif-containing protein 29	TRI29_HUMAN	_SLGSALKPGEGR_.2	159277	67699.9	161234	159502	73165.6	190073	135665	126396	126809
TRIM29	Tripartite motif-containing protein 29	TRI29_HUMAN	_ADTGLFSR_.2	147160	59088.8	155196	145657	63515.5	159560	121683	123844	122798
TRIM29	Tripartite motif-containing protein 29	TRI29_HUMAN	_SC[Carbamidomethyl (C)]LVC[Carbamidomethyl (C)]QASFC[Carbamidomethyl (C)]ELHLKPHLEGAAFR_.4	67692.8	58658.8	77155.3	95445.1	43716.4	85785.4	67768.9	76441.4	58636.2
TRIM29	Tripartite motif-containing protein 29	TRI29_HUMAN	_SC[Carbamidomethyl (C)]LVC[Carbamidomethyl (C)]QASFC[Carbamidomethyl (C)]ELHLKPHLEGAAFR_.5	28160.8	22754	39224.1	37144.5	19926.7	39732	32076.9	29951	25147.6
TRIM29	Tripartite motif-containing protein 29	TRI29_HUMAN	_SC[Carbamidomethyl (C)]LVC[Carbamidomethyl (C)]QASFC[Carbamidomethyl (C)]ELHLKPHLEGAAFR_.3	9501.89	3301.96	17451	19692.2	3061.68	17098.2	11087.5	10408.3	2290.59
TRIM29	Tripartite motif-containing protein 29	TRI29_HUMAN	_KPTVSIMEPGETR_.2	64463.6	24825.6	78881.5	66725.6	25612.3	79092	57938	53249.1	53185.6
TRIM29	Tripartite motif-containing protein 29	TRI29_HUMAN	_KPTVSIMEPGETR_.3	70043.6	14896.9	48540	75612.6	11820.2	59910.2	63373	55183.7	60424.5
TRIM29	Tripartite motif-containing protein 29	TRI29_HUMAN	_AQPQTWK_.1	54477.8	51266.9	54911.9	59139.2	47889	66721.3	54887	50909.1	50692.6
TRIM29	Tripartite motif-containing protein 29	TRI29_HUMAN	_AQPQTWK_.2	43172.5	30106.3	38871.9	50429.4	34872.2	18015.6	40707.3	41888.8	29469.1
TRIM29	Tripartite motif-containing protein 29	TRI29_HUMAN	_SPYAGLQLGAAK_.2	120056	51184.7	93664.8	108140	45744	118562	92549.4	86666.5	85362.7
TRIM29	Tripartite motif-containing protein 29	TRI29_HUMAN	_NHSTVTVEEAK_.2	91509.9	85063.3	91544.8	82328.5	75688.3	88566.4	90631.1	86059.4	75749.5
TRIM29	Tripartite motif-containing protein 29	TRI29_HUMAN	_EQDAVDQVK_.2	70762.3	92108.3	94694	76535.8	85990.9	77940.8	74561.7	87158.5	80931.6
TRIM29	Tripartite motif-containing protein 29	TRI29_HUMAN	_DHQLLEPIR_.2	84081.9	62986.9	108749	89962.6	53869.3	65724.2	26729.7	87220.1	91471.3
TRIM29	Tripartite motif-containing protein 29	TRI29_HUMAN	_TSYQPSSPGR_.2	75437	64135.2	84422.8	65439.7	59097.5	85832.4	75734.6	70727.3	66636.6
TRIM29	Tripartite motif-containing protein 29	TRI29_HUMAN	_IIEIEDEAEKWQK_.2	34544.5	43328.6	32431	34091.1	53290	48678.8	43733.6	41668.1	40001.5
TRIM29	Tripartite motif-containing protein 29	TRI29_HUMAN	_IIEIEDEAEKWQK_.3	18574	24093	16005.3	19386.3	25828.4	23923.7	19078.3	18811.4	22766.3
TRIM29	Tripartite motif-containing protein 29	TRI29_HUMAN	_GNGIGSNEAP_.1	51173.3	61259	52861.1	50527.1	53385.8	66589.2	56464.9	53378.9	54992.7
TRIM29	Tripartite motif-containing protein 29	TRI29_HUMAN	_RPIIQFVESGDDK_.2	37478	13991.7	45810.7	37874.5	14932.8	45178.4	31756.8	29640.8	31794.2
TRIM29	Tripartite motif-containing protein 29	TRI29_HUMAN	_RPIIQFVESGDDK_.3	10873.8	2788.23	15439.7	11856.3	910.217	12733.1	9341.48	7769.41	8506.44
TRIM29	Tripartite motif-containing protein 29	TRI29_HUMAN	_DDLLNVC[Carbamidomethyl (C)]MR_.2	12777.4	64758.9	51809	9290.82	9210.22	39945.1	26922.2	35749.5	30665.7
TRIM29	Tripartite motif-containing protein 29	TRI29_HUMAN	_[Acetyl (Protein N-term)]MEAADASR_.1	40326.2	16599.1	37933.1	35196.5	17367.8	42386.1	31220	29755.3	29162.7
TRIM29	Tripartite motif-containing protein 29	TRI29_HUMAN	_SIFSESR_.2	33660.6	16974.9	34495.5	32283.2	21344.9	30485.2	26781.5	30598.2	31401
TRIM29	Tripartite motif-containing protein 29	TRI29_HUMAN	_TMELFC[Carbamidomethyl (C)]QTDQTC[Carbamidomethyl (C)]IC[Carbamidomethyl (C)]YLC[Carbamidomethyl (C)]MFQEHK_.3	8867.52	32603.9	22729.4	15460.3	31193.1	27142.6	20646.3	24110.2	25093.8
TRIM29	Tripartite motif-containing protein 29	TRI29_HUMAN	_QTMLSHYR_.2	15231.4	9924.01	23334.2	18609.5	11385.6	22168.5	13950.1	17259.6	15796.2
TRIM29	Tripartite motif-containing protein 29	TRI29_HUMAN	_VLLEGEGLGQSLGNFK_.2	14095.8	19826.9	15926.9	11507.2	12068.1	13132.4	15515.3	14288.3	13438.1
TRIM29	Tripartite motif-containing protein 29	TRI29_HUMAN	_AEKETELSLQK_.2	31306.3	34608.6	34016.1	34493.4	33724.8	37636.6	35293.6	34868.8	30715.1
TRIM29	Tripartite motif-containing protein 29	TRI29_HUMAN	_AEKETELSLQK_.3	1218.35	2632.38	1324.73	1616.72	2276.2	1319.85	1514.39	1385.53	1269.83
TRIM29	Tripartite motif-containing protein 29	TRI29_HUMAN	_RPIIQFVESGDDKNSNYFSMDSMEGK_.3	9552.78	1953.78	10334.2	8705.43	1056.79	11032.6	3678.66	3033.45	4499.4
TRIM29	Tripartite motif-containing protein 29	TRI29_HUMAN	_NSNYFSMDSMEGKR_.2	3759.05	1898.09	5555.73	5944.07	1478.73	5620.22	4399.79	4641.18	4081.18
TRIM29	Tripartite motif-containing protein 29	TRI29_HUMAN	_KSIFSESR_.2	5627.91	2923.21	5453.86	9587.79	1236.72	2009.32	3651.61	3249.45	5246.97
UBE4A	Ubiquitin conjugation factor E4 A	UBE4A_HUMAN	_IFLITLDNSDPSLK_.2	12490.1	10700	12008.5	9207.99	11767.5	12250.9	11988.4	11760.9	11823.6
UBE4A	Ubiquitin conjugation factor E4 A	UBE4A_HUMAN	_DAQQSSSPAADNLR_.2	1424.69	4273.6	2758.12	3801.84	3016.54	2859.18	3831.71	4217.89	4395.19
KEAP1	Kelch-like ECH-associated protein 1	KEAP1_HUMAN	_LLYAVGGFDGTNR_.2	8359.34	3358.78	10564.5	8312.5	2797.98	10616.8	8663.48	4472.86	3062.26
KEAP1	Kelch-like ECH-associated protein 1	KEAP1_HUMAN	_LIYTAGGYFR_.2	3784.08	3748.31	8325.42	6684.93	5500.61	8746.9	8390.26	7196.74	5701
KEAP1	Kelch-like ECH-associated protein 1	KEAP1_HUMAN	_QAFGIMNELR_.2	2617.62	2008.68	4868.51	3021.58	3234.46	4102.41	3549.84	2113.48	1864.24
SAFB2;SAFB	Scaffold attachment factor B2;Scaffold attachment factor B1	SAFB2_HUMAN;SAFB1_HUMAN	_ILDILGETC[Carbamidomethyl (C)]K_.2	10149.7	10093.3	11002.3	10820.2	7582.27	8380.46	8522.96	9830.81	10836.2
EIF3A	Eukaryotic translation initiation factor 3 subunit A	EIF3A_HUMAN	_LTSLVPFVDAFQLER_.2	154295	167299	157035	161353	166040	166019	158661	152311	168262
EIF3A	Eukaryotic translation initiation factor 3 subunit A	EIF3A_HUMAN	_VLLATLSIPITPER_.2	101134	100566	101057	95548.2	94628.7	110377	93074.1	99886.2	89173.2
EIF3A	Eukaryotic translation initiation factor 3 subunit A	EIF3A_HUMAN	_TLSFGSDLNYATR_.2	75082.3	78755.4	79596.7	74608	97224.6	82607.4	75023.2	77536.3	98484.3
EIF3A	Eukaryotic translation initiation factor 3 subunit A	EIF3A_HUMAN	_IGLINDMVR_.2	65217.6	74047.4	93530.3	68872.5	73071.1	87923.8	51399.7	66552.8	52425.3
EIF3A	Eukaryotic translation initiation factor 3 subunit A	EIF3A_HUMAN	_FLWESYR_.2	52422.2	60541.8	59752.3	49697.4	56949.6	60219.7	52658.7	53054.4	53123
EIF3A	Eukaryotic translation initiation factor 3 subunit A	EIF3A_HUMAN	_LATLLGLQAPPTR_.2	67008.5	55371	29885	69871.9	36684	74074.3	43469.6	25958.8	58892.3
EIF3A	Eukaryotic translation initiation factor 3 subunit A	EIF3A_HUMAN	_LLDMDGIIVEK_.2	43383.2	45624.8	49967.7	46574.4	41823.8	51192.6	45351.8	44197	49044.9
EIF3A	Eukaryotic translation initiation factor 3 subunit A	EIF3A_HUMAN	_LLQQVSQIYQSIEFSR_.2	45347.4	45871.1	49763.5	37260.8	46924	45962.3	44097.5	43926.3	44425.4
EIF3A	Eukaryotic translation initiation factor 3 subunit A	EIF3A_HUMAN	_LLLTPWVK_.2	39326.3	41991.9	44422.3	41890.5	42567.6	44765.3	42190.5	39292.1	42382.9
EIF3A	Eukaryotic translation initiation factor 3 subunit A	EIF3A_HUMAN	_EDAPIGPHLQSMPSEQIR_.3	39371.4	39672.2	42481	41879	29398.7	42967.9	39198.2	40338.9	37848
EIF3A	Eukaryotic translation initiation factor 3 subunit A	EIF3A_HUMAN	_LESLNIQR_.2	38902.8	26583.7	40327.4	46032.3	32088.7	42523.6	37528.8	41502.9	39550
EIF3A	Eukaryotic translation initiation factor 3 subunit A	EIF3A_HUMAN	_FNVLQYVVPEVK_.2	29817.2	51243.5	36195.7	37636.8	45437.9	33886.3	39025.4	32445.4	36940.3
EIF3A	Eukaryotic translation initiation factor 3 subunit A	EIF3A_HUMAN	_RLEEIPLIK_.2	33195.1	19923.6	32257.5	35502	24165.2	34523.8	27793.3	31277.1	33245.9
EIF3A	Eukaryotic translation initiation factor 3 subunit A	EIF3A_HUMAN	_LYHDIAQQAFK_.2	18007.4	23768.8	23472.1	19723.7	18356.4	22571.3	18383.3	18973.4	24554.7
EIF3A	Eukaryotic translation initiation factor 3 subunit A	EIF3A_HUMAN	_LYHDIAQQAFK_.3	6453.48	5147.1	7647.15	4827.14	4651.38	6234.6	5462.57	5128.74	5172.52
EIF3A	Eukaryotic translation initiation factor 3 subunit A	EIF3A_HUMAN	_NQLTAMSSVLAK_.2	26799.4	25196	25338.8	28012	23911.6	27935.7	26773.7	25406.4	25582.9
EIF3A	Eukaryotic translation initiation factor 3 subunit A	EIF3A_HUMAN	_AVEDIHGLFSLSK_.2	17610.2	23136.9	20210.5	14020.3	21063	20560.9	22611.9	18176.5	19188.3
EIF3A	Eukaryotic translation initiation factor 3 subunit A	EIF3A_HUMAN	_AVEDIHGLFSLSK_.3	5917.66	7462.76	5117.32	5414.16	6191.66	6296.93	6812.38	4834.88	5482.59
EIF3A	Eukaryotic translation initiation factor 3 subunit A	EIF3A_HUMAN	_SGNALFHASTLHR_.3	24450.6	6759.94	18328.7	21447.4	13489.6	24477.4	20684.7	16021.1	15153.2
EIF3A	Eukaryotic translation initiation factor 3 subunit A	EIF3A_HUMAN	_SGNALFHASTLHR_.2	7081.98	8631.82	7687.38	1588.97	7219.89	10057.7	8505.25	7450.65	6324.1
EIF3A	Eukaryotic translation initiation factor 3 subunit A	EIF3A_HUMAN	_KIDYFER_.2	28250.9	20447.4	31206.1	28888	17216.2	19589.3	24240.1	23444.7	26738.3
EIF3A	Eukaryotic translation initiation factor 3 subunit A	EIF3A_HUMAN	_IHEPIMLK_.2	18317.4	30882	30312.9	17046	22916.5	18888.3	22552.2	19914.6	18672.7
EIF3A	Eukaryotic translation initiation factor 3 subunit A	EIF3A_HUMAN	_VSTVFWK_.2	18808.5	26041.4	22370.8	22357.3	23864.7	22445.6	20434.2	20927.2	21799.9
EIF3A	Eukaryotic translation initiation factor 3 subunit A	EIF3A_HUMAN	_ALEVIKPAHILQEK_.3	15218.9	18452.6	20663.5	14952.5	12457.1	17857.3	17954.5	15179.4	16666.9
EIF3A	Eukaryotic translation initiation factor 3 subunit A	EIF3A_HUMAN	_NLTQDEMQR_.2	14249.1	15387.5	15942.4	14302.5	14114.7	15281.4	12322.9	13157.9	15511.5
EIF3A	Eukaryotic translation initiation factor 3 subunit A	EIF3A_HUMAN	_IKDMDLWEQQEEER_.2	5166.07	3919.23	7406.72	7897.95	5937.94	7742.91	4217.5	7056.38	5354.15
EIF3A	Eukaryotic translation initiation factor 3 subunit A	EIF3A_HUMAN	_IKDMDLWEQQEEER_.3	5256.85	4725.39	6438.76	6884.41	4763.98	6287.89	4254.51	6210.64	8726.1
EIF3A	Eukaryotic translation initiation factor 3 subunit A	EIF3A_HUMAN	_LEEIPLIK_.2	8736.45	8598.51	13230.7	13871.3	8703.12	14586.5	12773.1	11867.5	12667.4
EIF3A	Eukaryotic translation initiation factor 3 subunit A	EIF3A_HUMAN	_DMDLWEQQEEER_.2	12114	4054.35	16398.8	14404.8	3439.23	11377.8	10483.7	9892.24	8901
EIF3A	Eukaryotic translation initiation factor 3 subunit A	EIF3A_HUMAN	_QPALDVLYDVMK_.2	7269.17	11426.1	7765.72	8855.81	9996.34	8847.28	7346.19	5584.52	6557.62
EIF3A	Eukaryotic translation initiation factor 3 subunit A	EIF3A_HUMAN	_ANEFLEVGK_.2	7396.17	2830.21	4946.06	4665.94	2896.05	6108.17	5141.15	4844.88	5316.61
EIF3A	Eukaryotic translation initiation factor 3 subunit A	EIF3A_HUMAN	_ILQEHEQIK_.2	4765.97	2542.74	4405.57	5063.92	2639.81	4567.01	3185.1	3486.09	3127.29
EIF3A	Eukaryotic translation initiation factor 3 subunit A	EIF3A_HUMAN	_EGLYQYK_.2	2233.07	16538.9	7040.88	3294.87	13024.8	1877.17	3506.15	7618.02	9478
EIF3A	Eukaryotic translation initiation factor 3 subunit A	EIF3A_HUMAN	_EGLYQYK_.1	1505.28	1135.57	1363.92	2005.92	1047.46	1900.01	1740.93	649.247	779.66
EIF3A	Eukaryotic translation initiation factor 3 subunit A	EIF3A_HUMAN	_HHNQSTAINLNNPESQSMHLETR_.4	2436.59	2408.56	4328.56	1720.96	3287.67	3388.04	4093.09	1046.76	2312.02
UBAP2L	Ubiquitin-associated protein 2-like	UBP2L_HUMAN	_IDLAVLLGK_.2	6738.36	6784.08	7088.66	6327.44	5854.71	7550.78	6881.31	6779.56	6339.65
SCRIB	Protein scribble homolog	SCRIB_HUMAN	_SLEELLLDANQLR_.2	16490.3	25978.7	20449.3	20664.8	21029.1	21187.7	24015.1	18489.8	20868.9
SCRIB	Protein scribble homolog	SCRIB_HUMAN	_LPDGFTQLR_.2	17000.8	24284.5	15267.9	14488.8	19230.3	15088.9	18745.2	17223	18532.4
SCRIB	Protein scribble homolog	SCRIB_HUMAN	_ALWLAENQAQPMLR_.2	14434.3	21107.5	13397.7	15752.9	18329.9	13698.6	12227.6	13989.8	13516.4
SCRIB	Protein scribble homolog	SCRIB_HUMAN	_LAVLPPELAHTTELHVLDVAGNR_.3	8266.33	23574.1	14981.6	10748.8	15672.7	12268.6	14159.5	7483.64	11967.8
SCRIB	Protein scribble homolog	SCRIB_HUMAN	_SLPASLSFLVK_.2	5836.34	14018	6876.18	8449.45	12648.6	8211.57	7570.63	6774.81	8863.51
SCRIB	Protein scribble homolog	SCRIB_HUMAN	_LLEVNQQSLLGLTHGEAVQLLR_.3	6362	9809.33	7480.27	8383.21	9585.4	8288.85	9383.21	7919.56	8681.81
MLEC	Malectin	MLEC_HUMAN	_SNPEDQILYQTER_.2	18409.3	11701.7	18940.7	14412.6	13941.7	13782.9	15009.4	13766.5	15314.9
MLEC	Malectin	MLEC_HUMAN	_LSVQGEVSTFTGK_.2	14472.5	10156.8	13216.5	16659.3	13393.3	11247.9	10892.6	10430.5	14305.8
MLEC	Malectin	MLEC_HUMAN	_LYIEFVK_.2	8992.73	6558.76	8146.69	8811.95	6526.08	9708.32	6814.84	7199.51	6662.49
MLEC	Malectin	MLEC_HUMAN	_VC[Carbamidomethyl (C)]ALYIMAGTVDDVPK_.2	5513.66	6456.82	7539.59	6397.65	5818.15	5987.46	5320.36	4211.61	5808.09
MLEC	Malectin	MLEC_HUMAN	_KEEEEEEEEYDEGSNLKK_.3	1358.53	1298.56	1804.68	1619.59	1722.25	739.345	1459.45	939.119	3641.93
MLEC	Malectin	MLEC_HUMAN	_FAEVYFAQSQQK_.2	14062.6	1359.54	2365.65	1719.06	3064.55	2589.91	8700.29	2764.32	4311.61
TTLL12	Tubulin--tyrosine ligase-like protein 12	TTL12_HUMAN	_DFAYGETDPLIR_.2	123233	110915	132633	138994	109572	133508	115869	125800	126964
TTLL12	Tubulin--tyrosine ligase-like protein 12	TTL12_HUMAN	_TELPQFVSYFQQR_.2	118670	93423.8	123843	123530	90831.8	140345	124519	119392	115586
TTLL12	Tubulin--tyrosine ligase-like protein 12	TTL12_HUMAN	_YIESPVLFLR_.2	104932	115740	107846	120745	114589	116976	118734	105391	111328
TTLL12	Tubulin--tyrosine ligase-like protein 12	TTL12_HUMAN	_QQLQQVPGLLHR_.3	58485.4	54617	60696.9	64325.5	55641.9	69131.6	56082.4	59671.6	59932.3
TTLL12	Tubulin--tyrosine ligase-like protein 12	TTL12_HUMAN	_QQLQQVPGLLHR_.2	1970.19	6384.42	2750.24	4263.2	5755.76	3264.88	2725.11	4666.44	2866.05
TTLL12	Tubulin--tyrosine ligase-like protein 12	TTL12_HUMAN	_AFALNDLDDYEK_.2	47041.9	48103.9	46029.3	46603.7	42260.8	46652.7	44682.8	43833.9	41391.5
TTLL12	Tubulin--tyrosine ligase-like protein 12	TTL12_HUMAN	_QVHC[Carbamidomethyl (C)]EEFIPEFEK_.3	12366.1	26368.4	25928.8	13855.5	25055.4	24753.2	22199.2	22104.7	25501.1
TTLL12	Tubulin--tyrosine ligase-like protein 12	TTL12_HUMAN	_QVHC[Carbamidomethyl (C)]EEFIPEFEK_.2	17695.6	24336.2	20514.1	19220.7	14580.9	21400.4	21422.4	20592.2	17512.3
TTLL12	Tubulin--tyrosine ligase-like protein 12	TTL12_HUMAN	_VYTDVQQVASSLTHPR_.3	28408.7	25770.2	27660.4	27499.6	26332.7	28856.9	27037.2	26570.1	27538.7
TTLL12	Tubulin--tyrosine ligase-like protein 12	TTL12_HUMAN	_VYTDVQQVASSLTHPR_.2	12909.2	11537.5	12427.3	13427.7	12412.6	15917.9	14803.6	13407.5	12529.9
TTLL12	Tubulin--tyrosine ligase-like protein 12	TTL12_HUMAN	_FTLTQSEADADILFNFSHFK_.3	41561.2	37931.8	40108.8	43036.8	39020.3	43368.5	40345.8	37923.9	39545.6
TTLL12	Tubulin--tyrosine ligase-like protein 12	TTL12_HUMAN	_LSQERPGVLLNQFPC[Carbamidomethyl (C)]ENLLTVK_.3	40782.9	30291.8	41113.3	43090.4	28672.3	46592.8	37660.5	39243	38231.5
TTLL12	Tubulin--tyrosine ligase-like protein 12	TTL12_HUMAN	_SSPGQTPEEGAQALAEFAALHGPALR_.3	38097.8	17059.5	45168.8	50497.3	21820.5	50013.7	36977	37698	29870.2
TTLL12	Tubulin--tyrosine ligase-like protein 12	TTL12_HUMAN	_DLDTGEEVTR_.2	34422	19593.9	40703.4	32834	23533.1	33708.4	24414.8	29358.8	30158
TTLL12	Tubulin--tyrosine ligase-like protein 12	TTL12_HUMAN	_FNQTYQLAHGTAEEK_.2	17840.4	21955.8	18518.4	17109.9	18827.5	21761.9	18220.8	17435.2	19716.7
TTLL12	Tubulin--tyrosine ligase-like protein 12	TTL12_HUMAN	_FNQTYQLAHGTAEEK_.3	8150.25	9759.38	10273.2	9547.72	8590.89	9637.21	9484.04	9299.86	8730.85
TTLL12	Tubulin--tyrosine ligase-like protein 12	TTL12_HUMAN	_QYPEFPWTDVQAEIFR_.2	25965.7	29509.7	30339.2	30647.1	28009.7	27533.9	28776.8	23465.4	30256.3
TTLL12	Tubulin--tyrosine ligase-like protein 12	TTL12_HUMAN	_HFTVMNYDPDVVLK_.2	14120.4	17708.1	34309.7	28961.8	14217.7	33210.5	21875.6	30638.7	30001
TTLL12	Tubulin--tyrosine ligase-like protein 12	TTL12_HUMAN	_MPVWYIMDEFGSR_.2	17378.7	11779	22040.4	22226.2	17138.5	25364.4	19771.4	18392.4	21376.4
TTLL12	Tubulin--tyrosine ligase-like protein 12	TTL12_HUMAN	_PGVLLNQFPC[Carbamidomethyl (C)]ENLLTVK_.2	13673.6	13206.8	14619.5	14100.5	10873	13448.3	12795.9	12773.8	11853.2
TTLL12	Tubulin--tyrosine ligase-like protein 12	TTL12_HUMAN	_WGEDNHWIC[Carbamidomethyl (C)]KPWNLAR_.4	8928.12	10868.1	15799.4	16517.7	9755.55	17540.4	15405.8	9625.93	11302.9
TTLL12	Tubulin--tyrosine ligase-like protein 12	TTL12_HUMAN	_ESGLQAAHPNSIFLIDHAWTC[Carbamidomethyl (C)]R_.3	10331.3	12508.6	14046.3	10454.7	13873	15661.2	13120.5	9754.31	11515.9
TTLL12	Tubulin--tyrosine ligase-like protein 12	TTL12_HUMAN	_QQPNPGNELC[Carbamidomethyl (C)]YK_.2	7755.87	12128.8	18938.5	8070.61	8658.55	12951.2	10345	12023.3	11368.3
TTLL12	Tubulin--tyrosine ligase-like protein 12	TTL12_HUMAN	_AMYAVDLMLK_.2	8409.5	11037.9	9569.97	12090.9	10731	12290.8	12554.2	10039.7	11811.5
TTLL12	Tubulin--tyrosine ligase-like protein 12	TTL12_HUMAN	_ILEVNFNPDC[Carbamidomethyl (C)]ER_.2	10535.1	10265.6	14106.8	9282.8	9381.58	10058.2	9515.55	9899.17	9714.26
TTLL12	Tubulin--tyrosine ligase-like protein 12	TTL12_HUMAN	_AFTELFQVAC[Carbamidomethyl (C)]AKPPPLGLC[Carbamidomethyl (C)]DYPSSR_.3	2636.86	11386.4	6569.94	8040.75	9047.67	7190.94	9127.35	7736.86	8306.93
TTLL12	Tubulin--tyrosine ligase-like protein 12	TTL12_HUMAN	_LPLDINPVVHPHGHIFK_.4	4074.55	2188.59	6928.8	3701.11	2001.61	9154.74	5191.06	3543.7	3832.71
TTLL12	Tubulin--tyrosine ligase-like protein 12	TTL12_HUMAN	_LFVYDVFWLR_.2	2098.88	1722.2	10449.5	1434.53	144.456	16536	6461.05	2583.15	485.551
DCTN1	Dynactin subunit 1	DCTN1_HUMAN	_LSHEGPGSELPAGALYR_.3	21661.9	29578.4	29825.2	21896	29454.1	28242.1	22424	23645.7	24806.9
DCTN1	Dynactin subunit 1	DCTN1_HUMAN	_LSHEGPGSELPAGALYR_.2	2891.92	4622.67	6952.73	2517.94	5396.44	6719.92	3705.11	4907.18	4396.44
DCTN1	Dynactin subunit 1	DCTN1_HUMAN	_DSPLLLQQISAMR_.2	27728.3	30640.3	29768.1	22974.1	31626.2	33431.2	27770.3	22912.3	28830
DCTN1	Dynactin subunit 1	DCTN1_HUMAN	_AFLQGGQEATDIALLLR_.2	28130.7	28161.2	23835	27552	27417.7	29187	28503.8	27343.7	16260.4
DCTN1	Dynactin subunit 1	DCTN1_HUMAN	_WVGVILDEAK_.2	17029.6	29522.8	24606.7	27516.3	30261.1	29675.8	28306.9	22719.6	25626.7
DCTN1	Dynactin subunit 1	DCTN1_HUMAN	_ETVSQRPGATVPTDFATFPSSAFLR_.3	20286.1	11101.5	25184.5	23900.2	12541.5	34574.7	25978.6	28314.4	18540.1
DCTN1	Dynactin subunit 1	DCTN1_HUMAN	_IQLEQVQEWK_.2	20759.4	23879	22208.2	21199.1	23968.7	20117.3	21936.5	23606.2	17606.3
DCTN1	Dynactin subunit 1	DCTN1_HUMAN	_SPSAQLMEQVAQLK_.2	18830.4	21597.5	21828.2	16930.4	25543.9	22151.5	19889.5	20647.6	24257.3
DCTN1	Dynactin subunit 1	DCTN1_HUMAN	_ASLASLPPLHVAK_.2	16478.7	23203	22330.6	10060.6	24631.8	17648.6	19242.8	14048.7	20961.3
DCTN1	Dynactin subunit 1	DCTN1_HUMAN	_IKGEELSEANVR_.2	14507.2	16401	14487.7	12910.9	17340.2	16832.6	14106.1	15581.9	15046.2
DCTN1	Dynactin subunit 1	DCTN1_HUMAN	_SLDFLIELLHK_.2	12254.5	16668.4	16186.8	10704	13406.4	14637.5	12204.7	11264.1	12788
DCTN1	Dynactin subunit 1	DCTN1_HUMAN	_LEETQALLR_.2	9648.99	13882.6	12552.3	13164.8	15905.3	15029.5	14402	12433.7	12981.3
DCTN1	Dynactin subunit 1	DCTN1_HUMAN	_VEAAQETVADYQQTIK_.2	7693.58	6890.95	11881.6	11031.3	6984.44	10651.6	7655.73	10726	10873.1
DCTN1	Dynactin subunit 1	DCTN1_HUMAN	_MQEQQADLQR_.2	12002	7939.25	9624.66	8157.75	11439.1	8761.43	9550.46	8541.62	6151.19
DCTN1	Dynactin subunit 1	DCTN1_HUMAN	_FTQSALDC[Carbamidomethyl (C)]MSVEVGR_.2	7470.71	12556.2	7378.65	7517.25	12634.7	5400.88	9897.81	9044.45	8388.78
DCTN1	Dynactin subunit 1	DCTN1_HUMAN	_YFTC[Carbamidomethyl (C)]DEGHGIFVR_.3	3871.16	5014.89	6339.43	4669.66	5109	6895.71	5832.29	5953.11	6065.21
DCTN1	Dynactin subunit 1	DCTN1_HUMAN	_YFTC[Carbamidomethyl (C)]DEGHGIFVR_.2	2932.26	2205.25	3788.97	4174.32	1749.81	3345.75	3083.84	1414.78	1209.62
DCTN1	Dynactin subunit 1	DCTN1_HUMAN	_TSQLLETLNQLSTHTHVVDITR_.3	7607.89	5891.14	10137.2	5367.19	5759.4	10768.5	7290.28	6892.13	7532.58
DCTN1	Dynactin subunit 1	DCTN1_HUMAN	_ELTNQQEASVER_.2	7536.42	4618.6	7629.47	8310.96	5046.74	7452.02	6111.54	5794.98	7278.94
DCTN1	Dynactin subunit 1	DCTN1_HUMAN	_LHISQLQHENSILK_.3	6202.75	924.706	8048.73	6907.34	4835.21	8436.44	8293.33	6930.9	939.62
DCTN1	Dynactin subunit 1	DCTN1_HUMAN	_GSDGAASSYQLK_.2	4780.75	6134.7	6181.12	4732.53	6287.88	4486.69	4850.58	4638.8	6183.71
DCTN1	Dynactin subunit 1	DCTN1_HUMAN	_DQLDETVNVEPLTK_.2	3485.89	6267.29	3632.58	3111.38	6007.76	3810.62	3292.91	5487.18	5923.3
DCTN1	Dynactin subunit 1	DCTN1_HUMAN	_QLTAHLQDVNR_.2	3449	4288.57	3985.07	4192.37	4001.81	1993.39	5430.61	4245.5	2536.39
DCTN1	Dynactin subunit 1	DCTN1_HUMAN	_YMEEMADTADAIEMATLDKEMAEER_.3	2119.96	3267.04	4108.89	5880.4	2681.95	5273.32	3193.38	3830.86	3393.89
DCTN1	Dynactin subunit 1	DCTN1_HUMAN	_AESLQQEVEALK_.2	1282.32	5923.81	5625.71	8500.29	3732.53	12688.5	10578.1	6429.03	5733.86
DCTN1	Dynactin subunit 1	DCTN1_HUMAN	_YEHALSQC[Carbamidomethyl (C)]SVDVYK_.2	1505.25	2873.43	1157.52	1016.9	2839.76	468.946	1664.04	1902.03	2608.43
DCTN1	Dynactin subunit 1	DCTN1_HUMAN	_YEHALSQC[Carbamidomethyl (C)]SVDVYK_.3	2006.99	3490.99	2615.36	727.646	4037.42	3023.47	2197.45	1646.96	2889.83
DCTN1	Dynactin subunit 1	DCTN1_HUMAN	_KYFTC[Carbamidomethyl (C)]DEGHGIFVR_.3	2229.68	847.335	1232.34	1407.11	646.219	2351.67	252.413	970.157	1075.51
DYNC1H1	Cytoplasmic dynein 1 heavy chain 1	DYHC1_HUMAN	_LSLSNAISTALPLTQLR_.2	126036	142866	133392	137996	142902	150730	137829	136054	137962
DYNC1H1	Cytoplasmic dynein 1 heavy chain 1	DYHC1_HUMAN	_VPVNLLR_.2	101656	109090	104801	98936.9	111107	111950	98745.3	99981	102522
DYNC1H1	Cytoplasmic dynein 1 heavy chain 1	DYHC1_HUMAN	_ASVVTLPVYLNFTR_.2	80420.3	113916	86758.4	85702	111302	93660.9	85899.4	85424.1	102913
DYNC1H1	Cytoplasmic dynein 1 heavy chain 1	DYHC1_HUMAN	_DFPLNDLLSATELDK_.2	86533.8	110099	79252.8	90396.4	90921	81926.6	82719.8	90418.6	89897.8
DYNC1H1	Cytoplasmic dynein 1 heavy chain 1	DYHC1_HUMAN	_IQGLTVEQAEAVVR_.2	84513.5	89338.9	94331.1	84530.2	87384.7	92351.7	87155.6	86624.3	85605.9
DYNC1H1	Cytoplasmic dynein 1 heavy chain 1	DYHC1_HUMAN	_VNFLPEIITLSK_.2	80058.4	99355.8	84433.8	82219	93302.8	82869.9	83743.3	82364.8	85175.1
DYNC1H1	Cytoplasmic dynein 1 heavy chain 1	DYHC1_HUMAN	_FLSDPQVHTVLVER_.3	71099	57533.7	102029	53234.1	56702.5	68818.9	63652.3	67502.8	67150.6
DYNC1H1	Cytoplasmic dynein 1 heavy chain 1	DYHC1_HUMAN	_FLSDPQVHTVLVER_.2	9553.65	14232.9	20311.5	16031	21894	17415	18659.4	16121.8	19625.6
DYNC1H1	Cytoplasmic dynein 1 heavy chain 1	DYHC1_HUMAN	_IQFVGAC[Carbamidomethyl (C)]NPPTDPGR_.2	79177.4	84198.1	83950	79508.3	86910.8	86688.7	88167.1	84215.5	76714.6
DYNC1H1	Cytoplasmic dynein 1 heavy chain 1	DYHC1_HUMAN	_HLLPVETQR_.2	77825.5	90421.5	84360.6	69436.4	88502.3	84754.3	80095.1	79319.6	77815
DYNC1H1	Cytoplasmic dynein 1 heavy chain 1	DYHC1_HUMAN	_ITNQVIYLNPPIEEC[Carbamidomethyl (C)]R_.2	69648.9	85883.6	90041.1	51353.3	95396.1	74690.6	77391.9	66361.4	70706.9
DYNC1H1	Cytoplasmic dynein 1 heavy chain 1	DYHC1_HUMAN	_SPLVMDVLNIQGVQR_.2	58744.5	90955.7	82891.3	55158.4	80100.5	79328.4	67445.9	74180.5	69652
DYNC1H1	Cytoplasmic dynein 1 heavy chain 1	DYHC1_HUMAN	_TSAPITC[Carbamidomethyl (C)]ELLNK_.2	59555	76685.2	67908.5	52732.9	72708.3	74067.7	71083.9	65301	67229.5
DYNC1H1	Cytoplasmic dynein 1 heavy chain 1	DYHC1_HUMAN	_VTDFGDKVEDPTFLNQLQSGVNR_.3	50732.4	72635.4	75938.1	51409.7	68002.9	71680.5	73584.6	62296.8	63444.9
DYNC1H1	Cytoplasmic dynein 1 heavy chain 1	DYHC1_HUMAN	_LNTQEIFDDWAR_.2	64422.9	69130.2	66273.2	66613.6	64437	64642.4	56448.9	66387	63015.2
DYNC1H1	Cytoplasmic dynein 1 heavy chain 1	DYHC1_HUMAN	_VLLTTQGVDMISK_.2	58155.5	62606	78897	56194.2	60143.1	68536.9	67757.6	61454.7	65493.3
DYNC1H1	Cytoplasmic dynein 1 heavy chain 1	DYHC1_HUMAN	_NVHLAPGWLMQLEK_.2	50226.4	65407.1	63623	52879.2	60931.9	58880.4	53594.8	55800.1	56788.3
DYNC1H1	Cytoplasmic dynein 1 heavy chain 1	DYHC1_HUMAN	_NVHLAPGWLMQLEK_.3	5956.08	7148.75	7629.24	6445.49	6928.12	6832.17	7231.91	6160.86	6180.28
DYNC1H1	Cytoplasmic dynein 1 heavy chain 1	DYHC1_HUMAN	_MVVLSLPR_.2	58832.1	70146.8	62653.7	61096.8	72525.9	68310.5	58934.6	62799.9	61468.3
DYNC1H1	Cytoplasmic dynein 1 heavy chain 1	DYHC1_HUMAN	_VPLAIVNK_.2	55062.8	71366.1	70563.5	59789.4	66594.4	64355.3	59722.7	63351.8	62266.1
DYNC1H1	Cytoplasmic dynein 1 heavy chain 1	DYHC1_HUMAN	_DYIPVDQEELR_.2	54670.2	72892.3	67273.9	50497.2	67183	61726.6	60699.2	59622.8	61398.2
DYNC1H1	Cytoplasmic dynein 1 heavy chain 1	DYHC1_HUMAN	_DLPPVSGSIIWAK_.2	55110.4	68117	71356.9	47433.5	67686.9	74392.4	61929.1	50801.1	59077
DYNC1H1	Cytoplasmic dynein 1 heavy chain 1	DYHC1_HUMAN	_DHLYGTLDPNTR_.2	58370.4	62038.9	57064.2	61684.7	61156.9	67004	63995	62966.3	59518.3
DYNC1H1	Cytoplasmic dynein 1 heavy chain 1	DYHC1_HUMAN	_MLSAVSQQVQC[Carbamidomethyl (C)]IQEALR_.2	55868.9	65418	60394.2	59252.3	64961.5	59724.8	60238.4	57956.3	61826.1
DYNC1H1	Cytoplasmic dynein 1 heavy chain 1	DYHC1_HUMAN	_IFVFEPPPGVK_.2	35580.6	75324.8	54982.3	55071.3	71575.7	62680.1	57445.6	63236.2	64837
DYNC1H1	Cytoplasmic dynein 1 heavy chain 1	DYHC1_HUMAN	_LLTLPNGER_.2	58018.5	62918.8	63135.3	56066.8	59747.2	65667.5	59114.4	59090	55132.1
DYNC1H1	Cytoplasmic dynein 1 heavy chain 1	DYHC1_HUMAN	_VQVALEELQDLK_.2	52256	58538.2	71521.5	33180.3	54370.5	70107.6	60486.6	52053.2	50098.4
DYNC1H1	Cytoplasmic dynein 1 heavy chain 1	DYHC1_HUMAN	_SLLQALNEVK_.2	46506.9	68540.9	54745.3	49846.2	62481.5	57236.5	50813	51827.9	59108.9
DYNC1H1	Cytoplasmic dynein 1 heavy chain 1	DYHC1_HUMAN	_LLNTFLER_.2	51114	58550.2	54244.4	58720.8	53555.3	54889	52092.5	53935.1	53679.8
DYNC1H1	Cytoplasmic dynein 1 heavy chain 1	DYHC1_HUMAN	_NYMSNPSYNYEIVNR_.2	51086.7	62608.5	57941.4	46125.5	53009.1	56736	52386.9	54603	46958.7
DYNC1H1	Cytoplasmic dynein 1 heavy chain 1	DYHC1_HUMAN	_SIPLDEGEDEAQR_.2	50796.8	52139.4	60530	49734.3	49129.9	60358.7	48455.9	52480.5	54755.6
DYNC1H1	Cytoplasmic dynein 1 heavy chain 1	DYHC1_HUMAN	_LQGEFQLR_.2	46905.9	56039.6	51956.5	49757.3	55144.6	57938.7	51898.5	52262.5	56285.2
DYNC1H1	Cytoplasmic dynein 1 heavy chain 1	DYHC1_HUMAN	_IFTIESTR_.2	51941.8	42837.3	55994.9	57993.9	48924.3	59718.4	53389.8	51052.9	50222.9
DYNC1H1	Cytoplasmic dynein 1 heavy chain 1	DYHC1_HUMAN	_TLMAQSIYGGR_.2	46313.4	48487.7	53928.3	57174.3	54358.7	52882.9	49429.1	50606.7	56649.1
DYNC1H1	Cytoplasmic dynein 1 heavy chain 1	DYHC1_HUMAN	_TFSSIPVSR_.2	41780.9	53655.6	46521.6	50198	57408.1	55869.9	45264.8	50579.7	52961.8
DYNC1H1	Cytoplasmic dynein 1 heavy chain 1	DYHC1_HUMAN	_TLINELVK_.2	43456.7	55368.1	51094.6	46895.3	49222.9	52554.4	47748.7	47407.7	49711.2
DYNC1H1	Cytoplasmic dynein 1 heavy chain 1	DYHC1_HUMAN	_GTVGEPTYDAEFQHFLR_.2	28082.1	30330.2	31433.3	28708	28850.2	32583.3	24877.2	28455.6	28235.3
DYNC1H1	Cytoplasmic dynein 1 heavy chain 1	DYHC1_HUMAN	_GTVGEPTYDAEFQHFLR_.3	19442.5	20612.9	18383.9	17336.2	19977.6	19324.2	18502.5	21204.3	20165.8
DYNC1H1	Cytoplasmic dynein 1 heavy chain 1	DYHC1_HUMAN	_EFGPVVIDYGK_.2	44996.9	54341	46436.9	46984.9	49546.4	51450.1	46729.9	46592.9	48366.4
DYNC1H1	Cytoplasmic dynein 1 heavy chain 1	DYHC1_HUMAN	_EALELTDTGLLSGSEER_.2	45809.7	48075.4	55985.5	45692.6	42467.5	50121.5	48745	47618.7	48371
DYNC1H1	Cytoplasmic dynein 1 heavy chain 1	DYHC1_HUMAN	_ILDDDTIITTLENLK_.2	50907.3	54331.2	46187.3	43399.1	51517.8	42955.2	40737.6	43132.2	53297.6
DYNC1H1	Cytoplasmic dynein 1 heavy chain 1	DYHC1_HUMAN	_IMFEVQDLK_.2	38081.8	52891.6	55606.1	42668.2	45546.2	54081.4	48556.2	43880.3	43275.3
DYNC1H1	Cytoplasmic dynein 1 heavy chain 1	DYHC1_HUMAN	_QALVAIFTHLR_.2	30015.4	31490.5	24798.8	30637.4	33427.3	23266.1	20238.2	33851.8	32919.3
DYNC1H1	Cytoplasmic dynein 1 heavy chain 1	DYHC1_HUMAN	_QALVAIFTHLR_.3	14369.7	20503.3	19511.3	16190.4	20271.3	16585	18065.5	17900.5	18114.1
DYNC1H1	Cytoplasmic dynein 1 heavy chain 1	DYHC1_HUMAN	_TVENIKDPLFR_.3	20454.9	25347.4	24137.2	19488.8	23869.4	25261.1	23823.5	22858.4	24809.1
DYNC1H1	Cytoplasmic dynein 1 heavy chain 1	DYHC1_HUMAN	_TVENIKDPLFR_.2	17691.9	27951.5	23175.8	21111	21639	27860.1	15522.3	24317.2	28469.5
DYNC1H1	Cytoplasmic dynein 1 heavy chain 1	DYHC1_HUMAN	_KYEFGESDLR_.2	44233.5	45764.9	47375	42557.8	51053.3	47268.4	42054	43035.7	43361.1
DYNC1H1	Cytoplasmic dynein 1 heavy chain 1	DYHC1_HUMAN	_FNYGFEYLGVQDK_.2	40055.9	48131.1	50512.4	37145.5	47806	45550.1	41978.6	43625.8	46040
DYNC1H1	Cytoplasmic dynein 1 heavy chain 1	DYHC1_HUMAN	_LVQTPLTDR_.2	39424.1	49086.4	46766.6	38607	49762.2	40725.8	46067.7	42932.2	42956.7
DYNC1H1	Cytoplasmic dynein 1 heavy chain 1	DYHC1_HUMAN	_LFLTMEINPK_.2	37710.5	50331	44861.7	40662.1	51057	41886.9	40327.6	43131.7	40346
DYNC1H1	Cytoplasmic dynein 1 heavy chain 1	DYHC1_HUMAN	_WFTSQVIR_.2	32871.1	56218.2	45279.5	30496.9	61171.8	18774.1	33025.9	54175.1	54233
DYNC1H1	Cytoplasmic dynein 1 heavy chain 1	DYHC1_HUMAN	_WQALLVQIR_.2	40061	45772.4	46698.1	30162.2	46236.6	48671.4	44932.6	40602.3	37741
DYNC1H1	Cytoplasmic dynein 1 heavy chain 1	DYHC1_HUMAN	_VAAPDVVVPTLDTVR_.2	38485.2	39422.7	48376.5	46437.5	38604.9	48959.9	40231.1	42871.1	36095.9
DYNC1H1	Cytoplasmic dynein 1 heavy chain 1	DYHC1_HUMAN	_LLLIQAFRPDR_.3	38125.8	46046	43048.5	39845.4	47013	44129.9	42078.6	39145.8	37532.9
DYNC1H1	Cytoplasmic dynein 1 heavy chain 1	DYHC1_HUMAN	_QYASYEFVQR_.2	35528.5	57672.7	42733.8	32130.9	44329.9	35844.5	35763.3	41614.7	49346.5
DYNC1H1	Cytoplasmic dynein 1 heavy chain 1	DYHC1_HUMAN	_TPVIDADKPVSSQLR_.3	30567.7	31485	35515.4	32494	32243.3	36624.4	32563.7	31356.4	29968.9
DYNC1H1	Cytoplasmic dynein 1 heavy chain 1	DYHC1_HUMAN	_TPVIDADKPVSSQLR_.2	6645.68	10196.9	10273.4	8744.22	10658.5	8687.35	7900.51	8108.28	8559.54
DYNC1H1	Cytoplasmic dynein 1 heavy chain 1	DYHC1_HUMAN	_NVAQYNANHPDFPMQIEQLER_.3	30937	49023.4	37962.8	36464.5	45463.3	39161	41021.4	41557.4	46276.3
DYNC1H1	Cytoplasmic dynein 1 heavy chain 1	DYHC1_HUMAN	_TSFLDDAFR_.2	39801.3	43822.5	43395.9	36024	40303.3	40372	38099.3	39907.9	40255.4
DYNC1H1	Cytoplasmic dynein 1 heavy chain 1	DYHC1_HUMAN	_VTFVNFTVTR_.2	41544.5	41578.3	45401.8	35338.5	37525.5	42618.6	40478.2	37938.7	36549.7
DYNC1H1	Cytoplasmic dynein 1 heavy chain 1	DYHC1_HUMAN	_FTQDTQPHYIYSPR_.3	23482.7	28222.9	22950.1	20834.5	28574.1	23675.8	22667.3	24142.9	25501.9
DYNC1H1	Cytoplasmic dynein 1 heavy chain 1	DYHC1_HUMAN	_FTQDTQPHYIYSPR_.2	12726.9	16613.2	15829	14628.3	16306.1	18339.7	13059.8	13110.3	16152
DYNC1H1	Cytoplasmic dynein 1 heavy chain 1	DYHC1_HUMAN	_ANEVEQMIR_.2	36730.3	42142	41301.3	36690	42085.1	41829.3	35532	38777.4	39162.2
DYNC1H1	Cytoplasmic dynein 1 heavy chain 1	DYHC1_HUMAN	_ESPEVLLTLDILK_.2	39379	43906.4	39543.5	34806.3	41637.8	30549.1	39963.5	35961.3	36350.7
DYNC1H1	Cytoplasmic dynein 1 heavy chain 1	DYHC1_HUMAN	_QLQNISLAAASGGAK_.2	35075.6	36370.5	37975.2	35818.5	40985.6	40407.9	40842.6	36234.6	35491.3
DYNC1H1	Cytoplasmic dynein 1 heavy chain 1	DYHC1_HUMAN	_WAIAQLNYADMLK_.2	34391.6	41901.9	38103.5	34275.7	35563.8	41267.9	36282.3	34830.1	40987.6
DYNC1H1	Cytoplasmic dynein 1 heavy chain 1	DYHC1_HUMAN	_TTDLLTDWEK_.2	37119	34756.4	37371.9	39223.8	37068	38770.2	36800.7	34803.8	35258.6
DYNC1H1	Cytoplasmic dynein 1 heavy chain 1	DYHC1_HUMAN	_DAATIMQPYFTSNGLVTK_.2	32356.3	36210.7	34359.7	36771.5	37967.8	36943.9	35707.5	37004.3	36453.6
DYNC1H1	Cytoplasmic dynein 1 heavy chain 1	DYHC1_HUMAN	_MDLEKPNYIVPDYMPVVYDK_.3	31956	45361.2	31908.1	29977.9	38924.9	33059.8	34949.2	32225.6	42983.9
DYNC1H1	Cytoplasmic dynein 1 heavy chain 1	DYHC1_HUMAN	_GNEIVLSAGSTPR_.2	22723.8	42073.8	41466.3	31706.4	42341.9	38791.6	22535	38461.9	40263.4
DYNC1H1	Cytoplasmic dynein 1 heavy chain 1	DYHC1_HUMAN	_SFEWLSQMR_.2	32565.7	40325.1	35270.1	32711.6	39189.7	33735.4	31590.9	33431.5	36840.1
DYNC1H1	Cytoplasmic dynein 1 heavy chain 1	DYHC1_HUMAN	_QALETVNDYNPLMK_.2	33650.9	34952.4	36523.3	32540.7	34984.5	38526.6	36077.4	33027.3	33165
DYNC1H1	Cytoplasmic dynein 1 heavy chain 1	DYHC1_HUMAN	_PILYSNWLSK_.2	32262.2	34961.7	36641.2	32390.5	36574	36743.7	32849.1	35509.4	35094.9
DYNC1H1	Cytoplasmic dynein 1 heavy chain 1	DYHC1_HUMAN	_EGLMLDSHEELYK_.2	28864.7	38268.5	36062.8	31498.9	36210.1	34935.5	32316.2	32343.9	38611.5
DYNC1H1	Cytoplasmic dynein 1 heavy chain 1	DYHC1_HUMAN	_ALEHAFQLEHIMDLTR_.3	24217.6	29104.6	33283.8	40773.6	33071	44377.7	38890.7	29056.9	31254.2
DYNC1H1	Cytoplasmic dynein 1 heavy chain 1	DYHC1_HUMAN	_LDMEIER_.2	31407.6	38293.8	38686	30218.8	33922.8	39194.6	34576.6	26982.9	28032.8
DYNC1H1	Cytoplasmic dynein 1 heavy chain 1	DYHC1_HUMAN	_ILDDDTIITTLENLKR_.3	28365.5	38756.5	28094.5	34565.9	36839.2	35585.5	31374.8	28690.7	32528.4
DYNC1H1	Cytoplasmic dynein 1 heavy chain 1	DYHC1_HUMAN	_LAETVFNFQEK_.2	30090.6	39577.2	32739.9	36053.9	37915.4	35371.2	22446.6	28961.2	29366
DYNC1H1	Cytoplasmic dynein 1 heavy chain 1	DYHC1_HUMAN	_QDLADVVQVC[Carbamidomethyl (C)]EGK_.2	30446.1	36742.6	41277.1	23279.7	31558.5	35703.2	30955.8	30842.8	30928.3
DYNC1H1	Cytoplasmic dynein 1 heavy chain 1	DYHC1_HUMAN	_INEWLTLVEK_.2	31921.5	25199.6	39260.9	35028.2	30583.6	32619	33130.4	35592.5	26788.8
DYNC1H1	Cytoplasmic dynein 1 heavy chain 1	DYHC1_HUMAN	_SSLQSQC[Carbamidomethyl (C)]LNEVLK_.2	22847.8	40064.8	32815.9	28290.1	36848.1	31940.3	31768.6	33184	31818.1
DYNC1H1	Cytoplasmic dynein 1 heavy chain 1	DYHC1_HUMAN	_SAC[Carbamidomethyl (C)]DTVDTWLDDTAK_.2	30726.8	32427.2	33271.9	28425.7	34057.7	30971.6	31914.1	33660.7	32281.9
DYNC1H1	Cytoplasmic dynein 1 heavy chain 1	DYHC1_HUMAN	_IPWSALK_.2	28377.4	33768.2	33602.6	30717.9	34237	30297.2	31208.6	29461.7	31663
DYNC1H1	Cytoplasmic dynein 1 heavy chain 1	DYHC1_HUMAN	_NTISLLVAGLK_.2	27191.6	36229.2	34004.1	25300.7	33021.7	33564.6	29839.6	30752.1	30910.5
DYNC1H1	Cytoplasmic dynein 1 heavy chain 1	DYHC1_HUMAN	_AELGEYIR_.2	25307.3	37404	34547.1	27276.1	29960.1	33770.5	34951.9	30044.4	26014
DYNC1H1	Cytoplasmic dynein 1 heavy chain 1	DYHC1_HUMAN	_FQSISTEFLALMK_.2	31500.6	31711.7	34708.6	24715	32441.9	33440.8	31222.7	27821.8	29645.8
DYNC1H1	Cytoplasmic dynein 1 heavy chain 1	DYHC1_HUMAN	_YAPLGWSK_.2	24836.2	31692.5	27130.5	31950	31388.5	30253.6	28712.2	29986.5	30916
DYNC1H1	Cytoplasmic dynein 1 heavy chain 1	DYHC1_HUMAN	_HVPVVYVDYPGPASLTQIYGTFNR_.3	30178.1	30055.8	31785.5	25529	30205.7	31027.6	27471.6	29354	28486.1
DYNC1H1	Cytoplasmic dynein 1 heavy chain 1	DYHC1_HUMAN	_VDDLLIIEEK_.2	25141.7	33664.4	32103.9	24414.7	35026	26755.7	25696.2	27044.8	30508.4
DYNC1H1	Cytoplasmic dynein 1 heavy chain 1	DYHC1_HUMAN	_TFSEILNR_.2	26606.5	30097	27795.5	30263.7	30058.4	31224.6	25239.9	28526.6	30097.2
DYNC1H1	Cytoplasmic dynein 1 heavy chain 1	DYHC1_HUMAN	_FYFVGDEDLLEIIGNSK_.2	30066.1	23280	33907	20325.8	25466.2	37951.2	30429.8	26252.7	24318.2
DYNC1H1	Cytoplasmic dynein 1 heavy chain 1	DYHC1_HUMAN	_DIQMPDGIR_.2	22255.2	23756.5	36418.8	29784.5	20499.1	31232.9	30410.8	24216.6	25054.7
DYNC1H1	Cytoplasmic dynein 1 heavy chain 1	DYHC1_HUMAN	_NLHVVFTMNPSSEGLK_.2	15762.2	22363.7	18988.7	15635	18485.2	18313.4	17451.2	18016.3	12520.3
DYNC1H1	Cytoplasmic dynein 1 heavy chain 1	DYHC1_HUMAN	_NLHVVFTMNPSSEGLK_.3	8048.34	9077.52	11496.3	8642.77	7852.08	9429.01	10524.3	8555.37	8107.22
DYNC1H1	Cytoplasmic dynein 1 heavy chain 1	DYHC1_HUMAN	_TPVSITEHPK_.2	21585.5	26628.3	27817.9	25037	26559.3	26139.7	27240.2	28011.8	23871.4
DYNC1H1	Cytoplasmic dynein 1 heavy chain 1	DYHC1_HUMAN	_VWEQIDQMK_.2	22335.9	28533.7	32064.8	28214.3	24961	23026.3	22416.8	24448.6	24624
DYNC1H1	Cytoplasmic dynein 1 heavy chain 1	DYHC1_HUMAN	_VSPDMAIFITMNPGYAGR_.2	24998.5	26679.1	30331.1	21004.5	25944.5	27177.6	24909	24977.5	24041.4
DYNC1H1	Cytoplasmic dynein 1 heavy chain 1	DYHC1_HUMAN	_EDLDKVEPAVIEAQNAVK_.3	18136.7	21097.1	16058.8	16145.9	16390.8	13617	9399.62	17015.9	15909.3
DYNC1H1	Cytoplasmic dynein 1 heavy chain 1	DYHC1_HUMAN	_EDLDKVEPAVIEAQNAVK_.2	9332.74	5910.06	8565.26	5466.98	8431.34	7634.75	10324.4	11823.5	15971.1
DYNC1H1	Cytoplasmic dynein 1 heavy chain 1	DYHC1_HUMAN	_VFEEDALSWEDK_.2	21458.6	29031.5	27525.6	19569.8	27468.8	25645.9	24703.6	24762.9	24628.8
DYNC1H1	Cytoplasmic dynein 1 heavy chain 1	DYHC1_HUMAN	_YKEEYAVLISEAQAIK_.3	21006.1	20527	20830.1	17709.3	23156.9	19961.5	16786.1	19892.9	18471.8
DYNC1H1	Cytoplasmic dynein 1 heavy chain 1	DYHC1_HUMAN	_YKEEYAVLISEAQAIK_.2	8438.12	2209.05	6093.01	2931.18	6866.44	3718.33	5039.97	1999.27	4278.8
DYNC1H1	Cytoplasmic dynein 1 heavy chain 1	DYHC1_HUMAN	_EYQTQLIQR_.2	25662	26405	24888.6	21566.8	26306.2	20710.3	24378.8	24790.4	24930.7
DYNC1H1	Cytoplasmic dynein 1 heavy chain 1	DYHC1_HUMAN	_QTDVLQQLSIQMANAK_.2	16702.7	27211.8	24255	22775.1	27328.5	25873.8	25256.1	22235	23069
DYNC1H1	Cytoplasmic dynein 1 heavy chain 1	DYHC1_HUMAN	_SVLVSAGNVK_.2	21619.7	22954.9	20727.4	19859.4	22701.3	24276.4	11884.8	21445.1	21259
DYNC1H1	Cytoplasmic dynein 1 heavy chain 1	DYHC1_HUMAN	_SVLVSAGNVK_.1	2154.65	2495.82	1875.89	1185.88	2173.19	2614.44	3142.56	1065.31	2243.03
DYNC1H1	Cytoplasmic dynein 1 heavy chain 1	DYHC1_HUMAN	_GWDDLFNK_.2	13960.4	18594.7	15880.4	12824.1	15452.8	14942.3	13617.9	15037.1	15470.1
DYNC1H1	Cytoplasmic dynein 1 heavy chain 1	DYHC1_HUMAN	_GWDDLFNK_.1	6812.31	9021	8937.08	5994.67	8060.78	9682.8	6960.51	7273.69	6018.66
DYNC1H1	Cytoplasmic dynein 1 heavy chain 1	DYHC1_HUMAN	_KLVPLLLEDGGEAPAALEAALEEK_.3	15206.9	27373.2	20992.7	22592.7	28424.9	21269.2	20110.6	26347.7	21190.8
DYNC1H1	Cytoplasmic dynein 1 heavy chain 1	DYHC1_HUMAN	_TEYLSNADER_.2	21147.8	25113.6	24543.8	18928.8	24512.4	21104.6	19457.2	22393.2	22157.2
DYNC1H1	Cytoplasmic dynein 1 heavy chain 1	DYHC1_HUMAN	_QNLDALLNQLK_.2	14684.2	22664.1	25483.2	21625.9	27621.6	25951.6	19697.6	18800.1	14835.8
DYNC1H1	Cytoplasmic dynein 1 heavy chain 1	DYHC1_HUMAN	_GKEDEGEEAASPMLQIQR_.3	13052.1	17301.8	13536.4	12708.6	13406.4	18515.7	14859.5	18373	15132.6
DYNC1H1	Cytoplasmic dynein 1 heavy chain 1	DYHC1_HUMAN	_GKEDEGEEAASPMLQIQR_.2	4877.23	8677.6	4696.94	6999.22	6175.58	7291.14	3656.5	3167.35	7418.7
DYNC1H1	Cytoplasmic dynein 1 heavy chain 1	DYHC1_HUMAN	_YTGEDFDEDLR_.2	20235.9	21659.3	21131.4	20192.6	19740.3	23260.6	20330.2	21406.9	21219.5
DYNC1H1	Cytoplasmic dynein 1 heavy chain 1	DYHC1_HUMAN	_LSC[Carbamidomethyl (C)]LPAFK_.2	15039	26313.2	21531.1	18506.1	22314.2	20553.5	20733	20477.2	19447
DYNC1H1	Cytoplasmic dynein 1 heavy chain 1	DYHC1_HUMAN	_DSAIQQQVANLQMK_.2	17899.7	21780.6	22225	18866.1	19012.9	22620.6	20320.2	18760.4	19995.7
DYNC1H1	Cytoplasmic dynein 1 heavy chain 1	DYHC1_HUMAN	_VPQIEVETHK_.2	18731.6	17381.1	20011.8	21190.9	18995.5	24045.3	19209	16507.4	21281.7
DYNC1H1	Cytoplasmic dynein 1 heavy chain 1	DYHC1_HUMAN	_EGTEAWEAAMK_.2	16734.9	19425.8	21375.9	19030.3	21206.6	18934.9	18374.7	17614.2	18962.1
DYNC1H1	Cytoplasmic dynein 1 heavy chain 1	DYHC1_HUMAN	_IWAHEALR_.2	15491.9	20800.7	19763.7	17792.3	20043.2	22789.7	16543.9	20266.6	17652.6
DYNC1H1	Cytoplasmic dynein 1 heavy chain 1	DYHC1_HUMAN	_VLRPQVTAVAQQNQGEVPEPQDMK_.3	19010.4	22243.8	16373.2	22265	22428	12908.8	10629.5	20436.3	21925.6
DYNC1H1	Cytoplasmic dynein 1 heavy chain 1	DYHC1_HUMAN	_TKPVTGNLRPEEALQALTIYEGK_.3	9032.52	7682.75	21838.5	23233.2	22316.8	17531.9	23222.8	20284.1	19163.3
DYNC1H1	Cytoplasmic dynein 1 heavy chain 1	DYHC1_HUMAN	_QLIAQVMLYSQGFR_.2	14593.1	17164.8	23759.1	15074.3	16296.1	22081.2	20064.9	17606	15007.8
DYNC1H1	Cytoplasmic dynein 1 heavy chain 1	DYHC1_HUMAN	_ADLAAVEAK_.2	10219.2	16039.2	17456	10525.1	15121.1	12314.6	12501.2	14595.8	9405.92
DYNC1H1	Cytoplasmic dynein 1 heavy chain 1	DYHC1_HUMAN	_ADLAAVEAK_.1	4365.46	4948.08	4469.27	4141.08	4863.2	4737.16	4491.96	4528.01	4044.72
DYNC1H1	Cytoplasmic dynein 1 heavy chain 1	DYHC1_HUMAN	_FGQMLGSNMTEFHSQISK_.3	13922.7	18402.1	17712.7	16834.2	19027.2	15550.9	18202	16948.4	18299.9
DYNC1H1	Cytoplasmic dynein 1 heavy chain 1	DYHC1_HUMAN	_INMLVIELK_.2	17080.1	18558.2	19079	12759.3	19874.2	17220.2	17472.4	16246.4	15932.1
DYNC1H1	Cytoplasmic dynein 1 heavy chain 1	DYHC1_HUMAN	_YATLATVSR_.2	17964.7	13132.5	16816.3	22183.7	18122.8	16642.6	17829.1	19496.5	11755.5
DYNC1H1	Cytoplasmic dynein 1 heavy chain 1	DYHC1_HUMAN	_DLFQVAFNR_.2	14939.2	12065.8	17244.8	18113	11353.3	20048.1	16359.2	19133.3	14901.3
DYNC1H1	Cytoplasmic dynein 1 heavy chain 1	DYHC1_HUMAN	_TPNGVVLAPVQLGK_.2	19327.3	13444.8	22323.9	21462.5	12465	21512.8	13320.3	14117.1	5875.53
DYNC1H1	Cytoplasmic dynein 1 heavy chain 1	DYHC1_HUMAN	_LC[Carbamidomethyl (C)]DEQLSSQSHYDFGLR_.3	14625.8	18821.7	16695.2	16039	14690.9	14524.1	15950	15300.4	15949.8
DYNC1H1	Cytoplasmic dynein 1 heavy chain 1	DYHC1_HUMAN	_RVEDVLGK_.2	16350.9	15569.8	17219.1	17906.4	16232.2	16199.8	14326.5	14696.7	13906.2
DYNC1H1	Cytoplasmic dynein 1 heavy chain 1	DYHC1_HUMAN	_SNLPDNLKK_.2	13425.7	15920	15037.5	14294.7	15049.4	14200.7	14731.2	14630.1	15622.3
DYNC1H1	Cytoplasmic dynein 1 heavy chain 1	DYHC1_HUMAN	_WTDENIDTVALK_.2	13113.8	17840.5	17311.4	12334.5	15182.4	16895.9	14201.3	11320.9	14558.4
DYNC1H1	Cytoplasmic dynein 1 heavy chain 1	DYHC1_HUMAN	_EVWNTYELDLVNYQNK_.2	20163.5	22503	5212.82	6529.67	16629.3	3078.09	22109.4	27365.3	9017.74
DYNC1H1	Cytoplasmic dynein 1 heavy chain 1	DYHC1_HUMAN	_VMSQEIQEQLHK_.2	9839.63	14446.1	10052.6	9323.73	13090.3	8807.44	7713.42	11860.8	11832.8
DYNC1H1	Cytoplasmic dynein 1 heavy chain 1	DYHC1_HUMAN	_VMSQEIQEQLHK_.3	6513.42	1056.69	1954.8	6804.92	2838.13	5640.43	6765.65	3065.76	44.7305
DYNC1H1	Cytoplasmic dynein 1 heavy chain 1	DYHC1_HUMAN	_LEGVEGVAHIIDPK_.2	9948.65	13683.1	20354.6	15562.2	18246	13023	5734.72	13929.2	14880.8
DYNC1H1	Cytoplasmic dynein 1 heavy chain 1	DYHC1_HUMAN	_NLHVVFTMNPSSEGLKDR_.3	12814.9	13571.4	11143.8	13795.8	19198.7	15300.2	10954.7	10434.2	16028.1
DYNC1H1	Cytoplasmic dynein 1 heavy chain 1	DYHC1_HUMAN	_SFDSEFK_.2	7511.93	8315.82	9781.46	9437.58	7074.67	9428.08	9029.78	9107.91	8236.96
DYNC1H1	Cytoplasmic dynein 1 heavy chain 1	DYHC1_HUMAN	_SFDSEFK_.1	4288.39	5032.03	5361.7	5053.04	4630.43	6099.67	4732.91	4903.02	4379.16
DYNC1H1	Cytoplasmic dynein 1 heavy chain 1	DYHC1_HUMAN	_LMHVAYEEFEK_.2	9552	10046.1	13553.8	11280.7	7949.4	12768.2	8321.67	9865.52	9748.1
DYNC1H1	Cytoplasmic dynein 1 heavy chain 1	DYHC1_HUMAN	_LMHVAYEEFEK_.3	2582.86	2581.48	4570.1	2593.56	2328.77	3946.96	2761.04	4067.38	2155.83
DYNC1H1	Cytoplasmic dynein 1 heavy chain 1	DYHC1_HUMAN	_HYLDFINHYANLFHEK_.4	10361	2266.68	12927.3	10873.7	8442.21	13529.3	12007.4	10802.6	4734.68
DYNC1H1	Cytoplasmic dynein 1 heavy chain 1	DYHC1_HUMAN	_HYLDFINHYANLFHEK_.3	1083.67	1344.51	6698.06	1477.69	2889.61	11217.7	3963.99	2203.52	2633.48
DYNC1H1	Cytoplasmic dynein 1 heavy chain 1	DYHC1_HUMAN	_GIFEALRPLETLPVEGLIR_.3	9217.49	13198	13336	14929.5	4959	13756.7	10486.7	13214.4	18420.8
DYNC1H1	Cytoplasmic dynein 1 heavy chain 1	DYHC1_HUMAN	_ATSIDPNTYITWIDK_.2	13482.5	19097.9	10732.5	12512.9	17196.6	5513.95	1973.1	14753.5	14809.1
DYNC1H1	Cytoplasmic dynein 1 heavy chain 1	DYHC1_HUMAN	_SWSHYTVPAGMTVIQWVSDFSER_.3	2426.97	5777.41	17582.9	12447.6	10923.5	20754	11892.4	11406.1	13248.5
DYNC1H1	Cytoplasmic dynein 1 heavy chain 1	DYHC1_HUMAN	_EVDGLDVSK_.2	12188.7	13260.5	13393.5	9481.82	13388.2	10892	12019.1	10629.5	10901.2
DYNC1H1	Cytoplasmic dynein 1 heavy chain 1	DYHC1_HUMAN	_ALGHQLGR_.2	11474.6	13629.3	11800.2	13428.5	10896.8	12931.2	11508.9	12915.3	6373.29
DYNC1H1	Cytoplasmic dynein 1 heavy chain 1	DYHC1_HUMAN	_YPLIIDPSGQATEFIMNEYKDR_.3	10707.5	7941.96	11495.5	11602.6	10570.8	12503.9	12180.6	11399.7	10995.6
DYNC1H1	Cytoplasmic dynein 1 heavy chain 1	DYHC1_HUMAN	_QMVEHGGFYR_.2	7150.12	15096.2	13486.8	6058.74	12712.3	6959.75	6114.55	7935.15	8026.01
DYNC1H1	Cytoplasmic dynein 1 heavy chain 1	DYHC1_HUMAN	_QMVEHGGFYR_.3	3143.45	882.552	2839.32	710.368	1709.94	1907.55	3239.22	312.127	1065.29
DYNC1H1	Cytoplasmic dynein 1 heavy chain 1	DYHC1_HUMAN	_RSELEEQQMHLNVGLR_.3	12173.6	9454.49	10066.3	13165.5	5140.52	11105.2	10609.3	11247.1	7158.79
DYNC1H1	Cytoplasmic dynein 1 heavy chain 1	DYHC1_HUMAN	_MQMLEDEDDLAYAETEK_.2	7377.08	9996.98	9883.96	7575.05	9434.91	9685.37	10686.9	10595.6	10590.8
DYNC1H1	Cytoplasmic dynein 1 heavy chain 1	DYHC1_HUMAN	_NIHVC[Carbamidomethyl (C)]LGGLFVPEAYITATR_.3	7692.4	10740.9	8433.88	9265.51	12570.2	8016.26	9379.48	8848.22	8014
DYNC1H1	Cytoplasmic dynein 1 heavy chain 1	DYHC1_HUMAN	_VLQLYQITQINHGLMMVGPSGSGK_.3	6429.7	9435.91	8930.21	8525.14	10143.5	8779.96	9512.84	9582.83	8588.03
DYNC1H1	Cytoplasmic dynein 1 heavy chain 1	DYHC1_HUMAN	_TFDHYC[Carbamidomethyl (C)]EYR_.2	7203	11030.3	9643.53	8431.69	8668.85	9670.6	6943.13	9164.52	8783.44
DYNC1H1	Cytoplasmic dynein 1 heavy chain 1	DYHC1_HUMAN	_AHQANQLYPFAISLIESVR_.3	12548.2	10265.7	9144.83	4799.54	5970.57	12069.9	9399.13	7547.36	5713.53
DYNC1H1	Cytoplasmic dynein 1 heavy chain 1	DYHC1_HUMAN	_SLETC[Carbamidomethyl (C)]MYDHK_.2	7053.43	8312.94	7547.3	7205.35	8466.79	8791.52	8634.44	8747.12	8400.97
DYNC1H1	Cytoplasmic dynein 1 heavy chain 1	DYHC1_HUMAN	_QNISPDKIPWSALK_.3	5382.04	5606.32	4942.78	10107.9	5951.02	6450.88	4630.38	7606.63	8245.39
DYNC1H1	Cytoplasmic dynein 1 heavy chain 1	DYHC1_HUMAN	_FNALFVR_.2	4214.56	8193.89	3849.31	4195.46	8036.19	5859.38	5871.65	5239.76	5305.71
DYNC1H1	Cytoplasmic dynein 1 heavy chain 1	DYHC1_HUMAN	_ETVDQVEELR_.2	4223.53	6285.49	5820.38	4556.52	6198.05	4306.11	7394.86	5222.42	6158.9
DYNC1H1	Cytoplasmic dynein 1 heavy chain 1	DYHC1_HUMAN	_GVWSELSK_.1	6295.52	6542.58	5134.36	6771.43	4487.99	5186.61	6295.34	4631.53	4807.14
DYNC1H1	Cytoplasmic dynein 1 heavy chain 1	DYHC1_HUMAN	_SELEEQQMHLNVGLR_.3	1835.82	1769.81	3619.73	4203.37	2582.46	2474.87	3253.98	2154.64	2036.77
DYNC1H1	Cytoplasmic dynein 1 heavy chain 1	DYHC1_HUMAN	_SELEEQQMHLNVGLR_.2	2964.43	3551.35	2145.65	1458.95	2868.74	2458.64	2350.05	947.332	2109.76
DYNC1H1	Cytoplasmic dynein 1 heavy chain 1	DYHC1_HUMAN	_TAEVLANK_.1	4000.59	3846.4	3827.24	4194.52	3609.16	4188.22	3855.6	3939.78	3461.04
DYNC1H1	Cytoplasmic dynein 1 heavy chain 1	DYHC1_HUMAN	_VFEEDALSWEDKLNR_.3	1629.21	2554.33	2938.15	2012.41	3465.33	4089.92	2656.35	2398.08	1600.56
DYNC1H1	Cytoplasmic dynein 1 heavy chain 1	DYHC1_HUMAN	_NANEMFR_.2	2682.83	2981.95	2139.23	2519.28	2922.58	2950.48	1865.26	2709.83	2539.85
DYNC1H1	Cytoplasmic dynein 1 heavy chain 1	DYHC1_HUMAN	_EWTDGLFTHVLR_.3	36864.5	39875.7	36582.2	36732.7	39932.7	37866.8	35547.1	33693.7	38604.3
DYNC1H1	Cytoplasmic dynein 1 heavy chain 1	DYHC1_HUMAN	_EWTDGLFTHVLR_.2	16371.8	1710.62	27082.2	24989.8	22724	22032.9	22628.6	17345.1	21674.3
DYNC1H1	Cytoplasmic dynein 1 heavy chain 1	DYHC1_HUMAN	_C[Carbamidomethyl (C)]YLTMTQALEAR_.2	48879.4	53162.7	41001.6	33320.1	1487.48	50808.4	59327.7	21917.1	5682.45
DYNC1H1	Cytoplasmic dynein 1 heavy chain 1	DYHC1_HUMAN	_QPQGHLLLIGVSGAGK_.3	23085.2	25430.3	23428.8	17604.7	23948.6	24481.9	20397.2	22992	20671.4
DYNC1H1	Cytoplasmic dynein 1 heavy chain 1	DYHC1_HUMAN	_QPQGHLLLIGVSGAGK_.2	1976.2	1897.56	2019.77	1512.37	3132.74	4013.59	3099.72	2231.32	2518.92
DYNC1H1	Cytoplasmic dynein 1 heavy chain 1	DYHC1_HUMAN	_KLEHLITELVHQR_.4	16597.7	2413.04	19011.7	13639.8	14979.2	18146.8	17548.8	13387.2	13084.8
DYNC1H1	Cytoplasmic dynein 1 heavy chain 1	DYHC1_HUMAN	_VKDDIESLHDK_.2	5486	6207.97	7928.1	6797.27	6216.72	7543.57	4479.77	4719.84	6260.35
DYNC1H1	Cytoplasmic dynein 1 heavy chain 1	DYHC1_HUMAN	_VKDDIESLHDK_.3	2898.56	2235.11	3533.73	3259.64	3988.4	1140.9	2733.6	2966.83	3813.33
DYNC1H1	Cytoplasmic dynein 1 heavy chain 1	DYHC1_HUMAN	_AKEALELTDTGLLSGSEER_.3	2260.03	2230.56	1637.84	3109.18	3697.04	3551.32	2249.53	4005.71	1381.49
DYNC1H1	Cytoplasmic dynein 1 heavy chain 1	DYHC1_HUMAN	_GWENHVEGQK_.2	2300.55	2106.7	1446.75	1935.68	1941.34	842.62	2232.47	2574.13	1702.76
DYNC1H1	Cytoplasmic dynein 1 heavy chain 1	DYHC1_HUMAN	_HEALLYTWLAEHKPLVLC[Carbamidomethyl (C)]GPPGSGK_.4	273.352	1102.64	16440.3	18878.7	2165.21	14931.4	14547	16845.5	370.596
DYNC1H1	Cytoplasmic dynein 1 heavy chain 1	DYHC1_HUMAN	_VFYEEELDVPLVLFNEVLDHVLR_.3	2475.11	1443.24	9564.64	1214.76	359.678	9141.27	7178.49	3728.65	291.667
DYNC1H1	Cytoplasmic dynein 1 heavy chain 1	DYHC1_HUMAN	_KFLSDPQVHTVLVER_.3	1943.57	616.573	962.114	634.435	1809.45	2094.71	1653.23	1922.64	1619.57
DYNC1H1	Cytoplasmic dynein 1 heavy chain 1	DYHC1_HUMAN	_WLVLFC[Carbamidomethyl (C)]DEINLPDMDK_.2	1325.11	1220.51	5159.3	2281.14	1595.81	7064.8	2931.76	3354.71	953.326
LY6D	Lymphocyte antigen 6D	LY6D_HUMAN	_TTNTVEPLR_.2	715576	536878	855502	712644	574522	807797	712194	701693	713758
LY6D	Lymphocyte antigen 6D	LY6D_HUMAN	_HSVVC[Carbamidomethyl (C)]PASSR_.2	210242	142524	230544	197586	140571	205689	182061	175278	188146
LY6D	Lymphocyte antigen 6D	LY6D_HUMAN	_C[Carbamidomethyl (C)]HVC[Carbamidomethyl (C)]TSSSNC[Carbamidomethyl (C)]K_.2	24520.2	23992.3	23017.9	16021.8	18760.7	26444	19517.7	18201.4	26684.9
EIF2B1	Translation initiation factor eIF-2B subunit alpha	EI2BA_HUMAN	_TLLEFLK_.2	10092.3	11448	11907.2	9525.6	11542.9	10727.7	9476.94	10312	10573.8
EIF2B1	Translation initiation factor eIF-2B subunit alpha	EI2BA_HUMAN	_FSVYVTESQPDLSGK_.2	9022.05	13341	13737.5	4354.41	12035.8	10342.8	11211.5	10066.4	10018.3
EIF2B1	Translation initiation factor eIF-2B subunit alpha	EI2BA_HUMAN	_DKGETIQGLR_.2	5341.46	9715.47	6040.09	4066.07	9931.97	4823.5	6000.85	4915.05	11294.7
EIF2B1	Translation initiation factor eIF-2B subunit alpha	EI2BA_HUMAN	_IGTNQMAVC[Carbamidomethyl (C)]AK_.2	3863.32	6561.31	5517.43	4277.8	6925.18	5736.84	4733.56	4498.88	5808.98
EIF2B1	Translation initiation factor eIF-2B subunit alpha	EI2BA_HUMAN	_AQNKPFYVVAESFK_.3	4985.69	4646.94	6482.58	3587.73	5361.08	5608.25	5285.54	4151.33	4028.63
EIF2B1	Translation initiation factor eIF-2B subunit alpha	EI2BA_HUMAN	_[Acetyl (Protein N-term)]MDDKELIEYFK_.2	2077.69	3348.58	1122.01	2713.65	4208.95	1824.38	2371.71	3018.88	2529.84
EIF4A2	Eukaryotic initiation factor 4A-II	IF4A2_HUMAN	_LQAEAPHIVVGTPGR_.3	20516.6	18650.9	22027.4	22088.7	17028	20364.4	16168.7	18764	19716.1
EIF4A2	Eukaryotic initiation factor 4A-II	IF4A2_HUMAN	_DFTVSALHGDMDQK_.2	14230.8	5684.66	13582	13989.5	6927.96	13173.6	12131.5	11885.8	9701.6
EIF4A2	Eukaryotic initiation factor 4A-II	IF4A2_HUMAN	_KGVAINFVTEEDKR_.3	8887.87	2619.1	6764.17	5786.14	4618.59	2237.83	2983.91	6748.77	5655.07
EIF4A2	Eukaryotic initiation factor 4A-II	IF4A2_HUMAN	_ETQALVLAPTR_.2	10704.3	1272.14	5833.54	10560.3	2216.28	10243.7	9000.8	10202.4	3732.35
CTTN	Src substrate cortactin	SRC8_HUMAN	_YGLFPANYVELR_.2	332549	541347	455277	338810	458666	463847	390868	400791	391101
CTTN	Src substrate cortactin	SRC8_HUMAN	_TVPVEAVTSK_.2	44785.2	51268.4	41677.1	44304	44311.3	42360.6	38296.6	44621.2	44951.1
CTTN	Src substrate cortactin	SRC8_HUMAN	_SAVGFEYQGK_.2	51886	43781.9	40594.3	42849.9	41191.5	41478.5	39983.3	44057.3	42022.2
CTTN	Src substrate cortactin	SRC8_HUMAN	_ANFENLAK_.2	23965.1	34324.1	29110.4	27315.5	29561.7	27475.7	27192.7	26292.2	31681.1
CTTN	Src substrate cortactin	SRC8_HUMAN	_ANFENLAK_.1	11379.9	13126.8	13159.3	11949.6	12062.5	15546.4	12357	11149	11643.7
CTTN	Src substrate cortactin	SRC8_HUMAN	_VDQSAVGFEYQGK_.2	46965.6	26932.6	41436.8	42824.6	21138.8	44961.2	35289	37059	33943.4
CTTN	Src substrate cortactin	SRC8_HUMAN	_DYSSGFGGK_.2	17411.5	24806.2	17343.1	18484.1	18787.3	21753.5	17545.5	21046.9	20736.8
CTTN	Src substrate cortactin	SRC8_HUMAN	_DYSSGFGGK_.1	10693.1	13358	9255.57	9180.76	11274.5	11179.8	10265.9	9806.05	10598.9
CTTN	Src substrate cortactin	SRC8_HUMAN	_FGVQMDR_.2	23277.4	34238.7	39212.5	38481	26295	24478.8	19005	28949.5	36502.7
CTTN	Src substrate cortactin	SRC8_HUMAN	_SAVGFDYQGK_.2	27150.1	30973.5	23390	24392.2	26216.8	26069.3	25741.1	24182.4	20698.4
CTTN	Src substrate cortactin	SRC8_HUMAN	_NASTFEDVTQVSSAYQK_.2	25205.5	14621.5	19673.5	21954.9	11490.9	19759.1	19233.4	18690.9	18550.9
CTTN	Src substrate cortactin	SRC8_HUMAN	_C[Carbamidomethyl (C)]ALGWDHQEK_.2	17300.8	14370.3	14199.3	18394.8	11737.5	18324.1	15940.4	17992.8	18064
CTTN	Src substrate cortactin	SRC8_HUMAN	_ENVFQEHQTLK_.2	17751.2	10290.4	14339.4	15664.2	7903.37	15640	13410.7	13251.2	12548.2
CTTN	Src substrate cortactin	SRC8_HUMAN	_FGVQSER_.2	15472.6	15080.7	15497.7	13568.5	10746.6	10129.6	9943.25	16667	13406.7
CTTN	Src substrate cortactin	SRC8_HUMAN	_LPSSPVYEDAASFK_.2	7460.8	13954.7	7203.55	6870.11	13262.1	7317.33	9745.18	9831.21	10367.6
CTTN	Src substrate cortactin	SRC8_HUMAN	_ASAGHAVSIAQDDAGADDWETDPDFVNDVSEKEQR_.4	2138.53	3262.65	1741.56	4057.19	3579.03	3813.63	3478.82	2609.38	4223.87
CTTN	Src substrate cortactin	SRC8_HUMAN	_LQLHESQK_.1	2986.28	3573.34	2573.04	3593.6	3160.07	4235.66	3859.31	2564.33	2254.11
CTTN	Src substrate cortactin	SRC8_HUMAN	_TVQGSGHQEHINIHK_.2	1200.68	1610.95	686.882	1567.61	1664.27	3081.23	2282.23	1054.53	1213.07
CTTN	Src substrate cortactin	SRC8_HUMAN	_LRENVFQEHQTLK_.3	7238.16	916.467	6985.54	6791.65	1304.26	9907.88	8158.7	2991.18	144.547
FLOT2	Flotillin-2	FLOT2_HUMAN	_MALVLEALPQIAAK_.2	39841.3	7952.27	10312.8	27700.3	8726	9273.22	19040.2	19723.7	20119.3
FLOT2	Flotillin-2	FLOT2_HUMAN	_SILGTLTVEQIYQDR_.2	27417.1	9412	7949.56	24871.2	8576.33	5116.6	17199.5	18238.4	17280.5
FLOT2	Flotillin-2	FLOT2_HUMAN	_TAEAQLAYELQGAR_.2	26407.1	8577.23	8418.77	18446.8	8386.42	7337.62	14261.7	16039.9	14124.7
FLOT2	Flotillin-2	FLOT2_HUMAN	_MGIEILSFTIK_.2	8081.65	1152.89	1431.31	7209.14	2187.72	2695.27	3408.04	4031.88	3573.74
FLOT2	Flotillin-2	FLOT2_HUMAN	_NVVLQTLEGHLR_.2	34637.2	1363.65	9818.25	38457.7	4038.13	10397.9	21129.1	18652.2	17804.3
FLOT2	Flotillin-2	FLOT2_HUMAN	_NVVLQTLEGHLR_.3	4159.91	345.11	1395.16	5906.09	3679.86	1198.72	2809.74	2118.48	1393.92
FLOT2	Flotillin-2	FLOT2_HUMAN	_EVAAPDVGR_.2	13588.9	2916.06	3428.46	10721.7	3321.01	1438.27	3337.73	8115.82	7525.43
RCN2	Reticulocalbin-2	RCN2_HUMAN	_WDPTANEDPEWILVEK_.2	2452.24	4773.37	5782.84	4936.61	3780.4	6090.88	3355.11	2980.23	3679.8
TRIM25	E3 ubiquitin/ISG15 ligase TRIM25	TRI25_HUMAN	_NNFC[Carbamidomethyl (C)]GVGIC[Carbamidomethyl (C)]YGSMNR_.2	6188.21	3608.89	5664.43	7970.36	4489.37	3969.53	6499.61	5559.54	4602.42
TRIM25	E3 ubiquitin/ISG15 ligase TRIM25	TRI25_HUMAN	_FDTIYQILLK_.2	6034.79	4484.44	3522.13	6116.15	3862.98	2561.25	1833.68	4086.46	5682.3
TRIM25	E3 ubiquitin/ISG15 ligase TRIM25	TRI25_HUMAN	_VILDYNTAHNK_.2	3447.47	5256.28	3280.01	5546.95	1954.99	4242.79	3748.22	2998.48	3231.24
TRIM25	E3 ubiquitin/ISG15 ligase TRIM25	TRI25_HUMAN	_KVEQLQQEYTEMK_.2	1930.12	1735.97	246.465	1956.7	1094.91	1346.34	3117.77	332.618	332.354
FKBP8	Peptidyl-prolyl cis-trans isomerase FKBP8	FKBP8_HUMAN	_ADFVLAANSYDLAIK_.2	16790.7	8248.95	15781.6	15358.5	11626.6	14535.4	19191.4	13376.9	11672.4
FKBP8	Peptidyl-prolyl cis-trans isomerase FKBP8	FKBP8_HUMAN	_TAVDGPDLEMLTGQER_.2	13272.3	9660.53	16378.4	16239.9	11192.2	15841.6	11096.2	13663.2	13938.2
FKBP8	Peptidyl-prolyl cis-trans isomerase FKBP8	FKBP8_HUMAN	_VDMTFEEEAQLLQLK_.2	3870.98	4054.81	987.3	3943.58	2478.95	1904.77	2497.77	3171.33	10505.8
FKBP8	Peptidyl-prolyl cis-trans isomerase FKBP8	FKBP8_HUMAN	_SC[Carbamidomethyl (C)]SLVLEHQPDNIK_.2	1438.77	4160.41	1586.97	2136.28	2239.87	3859.41	2007.4	2536.66	3035.47
GNA13	Guanine nucleotide-binding protein subunit alpha-13	GNA13_HUMAN	_VFLQYLPAIR_.2	22767.3	18342	15837	21746.6	18881	11710.8	19269.1	19943.3	17924.1
GNA13	Guanine nucleotide-binding protein subunit alpha-13	GNA13_HUMAN	_ALWADSGIQNAYDR_.2	17207.3	12992.7	15645.7	14855.4	12364.2	12356.7	14471	12945.3	12566.8
GNA13	Guanine nucleotide-binding protein subunit alpha-13	GNA13_HUMAN	_YFLDNLDK_.2	9362.24	11587.5	8912.41	10237.4	10068.9	5750.86	10324.6	8933.33	8939.83
GNA13	Guanine nucleotide-binding protein subunit alpha-13	GNA13_HUMAN	_LTESLNIFETIVNNR_.2	12391.2	8232.73	7673.47	6425.42	7868.35	6684.07	10041.1	9917.25	10554.9
GNA13	Guanine nucleotide-binding protein subunit alpha-13	GNA13_HUMAN	_DYFLEFEGDPHC[Carbamidomethyl (C)]LR_.2	8350.45	7182.32	6022.17	9115.93	4519.28	8392.81	8039.17	9633.54	8641.96
GNA13	Guanine nucleotide-binding protein subunit alpha-13	GNA13_HUMAN	_GIHEYDFEIK_.2	4390.15	1732.02	3101.85	3613.17	2467.66	2172.29	2917.66	4030.87	3042.45
GALE	UDP-glucose 4-epimerase	GALE_HUMAN	_FFIEEMIR_.2	81732.6	84713.5	88120.9	85380.9	80166.1	84363.9	79315.8	82575.1	80427.3
GALE	UDP-glucose 4-epimerase	GALE_HUMAN	_DYIHVVDLAK_.2	67116.6	71135	70769.2	71765.5	61858.4	66400.3	65207.1	66718.8	69035.3
GALE	UDP-glucose 4-epimerase	GALE_HUMAN	_TWNAVLLR_.2	36404.5	47772.9	38679	50859.3	44020.2	35918.3	34910.5	43084.7	51692.6
GALE	UDP-glucose 4-epimerase	GALE_HUMAN	_SVEFEEMDILDQGALQR_.2	40134	40765	52447.2	41811.4	33670.5	48520.6	40175.8	43379.6	30354.2
GALE	UDP-glucose 4-epimerase	GALE_HUMAN	_AVGESVQKPLDYYR_.3	27726.9	24965.7	25119.9	28470.1	24958.4	25737.5	28038	26129.9	27069.3
GALE	UDP-glucose 4-epimerase	GALE_HUMAN	_AVGESVQKPLDYYR_.2	12244.6	10922.8	11367	10219.9	11313.1	11214.7	9313.99	12105.9	10995.5
GALE	UDP-glucose 4-epimerase	GALE_HUMAN	_MC[Carbamidomethyl (C)]EDLWR_.2	33666.5	31544.6	38410.4	45602.1	30153	33892.3	35926.8	35431.5	36179.7
GALE	UDP-glucose 4-epimerase	GALE_HUMAN	_GGGSLPESLR_.2	45528.7	26987.7	39509.2	43078.9	23885.5	39547.6	34308.4	34820.4	31178.7
GALE	UDP-glucose 4-epimerase	GALE_HUMAN	_VNLTGTIQLLEIMK_.2	28947.2	21090.7	21978.3	26965.6	23093.3	26118.9	26165.1	26600.9	25225.8
GALE	UDP-glucose 4-epimerase	GALE_HUMAN	_QNPSGFGTQA_.1	15642.1	15503.1	19582.5	17422.5	17376.3	19618.2	16190	18809.7	18586.3
GALE	UDP-glucose 4-epimerase	GALE_HUMAN	_YSFMAVIHFAGLK_.2	1428.08	3238.7	3089.31	1578.46	891.977	4566.31	1979.57	1652.44	1413.58
GALNT3	Polypeptide N-acetylgalactosaminyltransferase 3	GALT3_HUMAN	_MQIGAPVR_.2	20886.7	10357.4	25185.1	11416.2	13142.7	21265.2	17228.2	17422.9	13985.7
GALNT3	Polypeptide N-acetylgalactosaminyltransferase 3	GALT3_HUMAN	_TPTFAGGLFSISK_.2	19953.2	14846.2	18301	13532.3	15936	15590.7	16503.6	16503.6	15312.5
GALNT3	Polypeptide N-acetylgalactosaminyltransferase 3	GALT3_HUMAN	_DQLLYNPFLK_.2	15198.7	12844.2	12544	13551.2	12260.6	13420	12927.7	14806.7	12804.5
GALNT3	Polypeptide N-acetylgalactosaminyltransferase 3	GALT3_HUMAN	_HC[Carbamidomethyl (C)]FNAFASDR_.2	12525.4	6961.41	9548.3	11692.5	9794.91	10489.4	12359.6	12389.3	12977.2
GALNT3	Polypeptide N-acetylgalactosaminyltransferase 3	GALT3_HUMAN	_TVVTGEQIWEIQK_.2	14480.2	10518.7	12731.7	5716.3	8252.82	8480.94	13329.6	11412.7	9959.72
GALNT3	Polypeptide N-acetylgalactosaminyltransferase 3	GALT3_HUMAN	_MLDLMLEAVNNIK_.2	4861.95	5595.65	6062.69	4584.9	4577.38	6449.03	5366.18	7524.41	6836.3
GALNT3	Polypeptide N-acetylgalactosaminyltransferase 3	GALT3_HUMAN	_VWQC[Carbamidomethyl (C)]GGQLEIMPC[Carbamidomethyl (C)]SVVGHVFR_.3	5619.87	3101.34	1825.87	3216.76	4352.28	2551.59	2917.68	3221.18	1669.21
GALNT3	Polypeptide N-acetylgalactosaminyltransferase 3	GALT3_HUMAN	_SVGQPLC[Carbamidomethyl (C)]LDVGENNQGGK_.2	1829.5	3404.9	4816.12	2333.48	527.872	1633.59	2008.08	1375.03	3390.01
CAPRIN1	Caprin-1	CAPR1_HUMAN	_YQEVTNNLEFAK_.2	11656.7	16945.2	14684.8	12483.3	15891.7	11709.4	12449.5	12921.3	14534.2
CAPRIN1	Caprin-1	CAPR1_HUMAN	_SFMALSQDIQK_.2	13642.1	16933	10906.9	12337.9	13838.2	5295.57	14397.9	9162.92	11021
CAPRIN1	Caprin-1	CAPR1_HUMAN	_TVLELQYVLDK_.2	7131.72	10494	7801.65	6871.11	7997	6584.98	6470.9	6076.77	7947.37
CAPRIN1	Caprin-1	CAPR1_HUMAN	_LNQDQLDAVSK_.2	5285.46	6321.83	6979.96	8374.09	7016.66	7378.56	6016.53	6029.43	6346.67
CAPRIN1	Caprin-1	CAPR1_HUMAN	_QILGVIDK_.2	10318.9	8391.78	4950.65	7582.74	5259.56	2177.28	5043.37	6828.6	7634.01
RBM39	RNA-binding protein 39	RBM39_HUMAN	_VLGVPIIVQASQAEK_.2	12194.3	11286.4	7275.99	10272.6	18938.4	9303.05	6655.29	10864.5	14707.6
RBM39	RNA-binding protein 39	RBM39_HUMAN	_C[Carbamidomethyl (C)]PSIAAAIAAVNALHGR_.3	11112.4	8323.99	7695.22	13151	9574.08	7977.12	6359.86	9049.29	8655.94
RBM39	RNA-binding protein 39	RBM39_HUMAN	_GIFEPFGR_.2	10569.2	6819.37	5763.92	9680.04	6652.05	8371.41	7268.62	7745.47	9092.06
RBM39	RNA-binding protein 39	RBM39_HUMAN	_DLEEFFSTVGK_.2	6934.07	3792.62	4335.26	8275.37	3883.89	6278.77	5156.53	6333.15	5532.81
RBM39	RNA-binding protein 39	RBM39_HUMAN	_TDASSASSFLDSDELER_.2	5792.13	758.572	4778.04	5546.02	1406.87	5328.34	4056.9	4107.85	4439.9
RBM39	RNA-binding protein 39	RBM39_HUMAN	_GYGFITFSDSEC[Carbamidomethyl (C)]AK_.2	1996.54	3140.59	5895.61	3478.87	3903.85	4790.82	3042.52	2528.31	4397.36
WFDC2	WAP four-disulfide core domain protein 2	WFDC2_HUMAN	_VSC[Carbamidomethyl (C)]VTPNF_.1	691399	442572	430780	534431	588886	551906	525082	526958	561408
WFDC2	WAP four-disulfide core domain protein 2	WFDC2_HUMAN	_DQC[Carbamidomethyl (C)]QVDSQC[Carbamidomethyl (C)]PGQMK_.2	326697	214579	201744	269527	277046	256000	248441	269688	261948
WFDC2	WAP four-disulfide core domain protein 2	WFDC2_HUMAN	_DQC[Carbamidomethyl (C)]QVDSQC[Carbamidomethyl (C)]PGQM[Oxidation (M)]K_.2	4676.87	1129.59	1221.01	1047.85	4101.13	2510.54	2593.75	1919.29	2143.17
WFDC2	WAP four-disulfide core domain protein 2	WFDC2_HUMAN	_C[Carbamidomethyl (C)]C[Carbamidomethyl (C)]SAGC[Carbamidomethyl (C)]ATFC[Carbamidomethyl (C)]SLPNDK_.2	119154	72837.3	107026	101914	84384.1	101605	98835.5	99056.2	103371
FGFBP1	Fibroblast growth factor-binding protein 1	FGFP1_HUMAN	_WAATEQEEGISLK_.2	11525.2	9533.82	10521.5	11814.5	7595.32	10757	11013.7	10046.2	11369.6
FGFBP1	Fibroblast growth factor-binding protein 1	FGFP1_HUMAN	_VEC[Carbamidomethyl (C)]TQLDHEFSC[Carbamidomethyl (C)]VFAGNPTSC[Carbamidomethyl (C)]LK_.3	32443.4	19396.2	13556.3	26982.6	18489.4	16633.9	22558.2	22199.5	3163
SPARCL1	SPARC-like protein 1	SPRL1_HUMAN	_SIPTC[Carbamidomethyl (C)]TDFEVIQFPLR_.2	477467	218907	692554	406963	249693	620910	461019	431590	435117
SPARCL1	SPARC-like protein 1	SPRL1_HUMAN	_LLAGDHPIDLLLR_.3	286183	134658	415043	233757	158643	390942	282233	259630	249420
SPARCL1	SPARC-like protein 1	SPRL1_HUMAN	_LLAGDHPIDLLLR_.2	97058.3	24369.2	146890	86723.9	42344.9	143014	103880	85614.8	95377.9
SPARCL1	SPARC-like protein 1	SPRL1_HUMAN	_VLTHSELAPLR_.2	186169	80702.1	275926	157227	106778	268340	167489	157889	155474
SPARCL1	SPARC-like protein 1	SPRL1_HUMAN	_VLTHSELAPLR_.3	83490.4	33081.3	110816	61091.4	40033.7	97933.7	71375.4	64754.5	62963.3
SPARCL1	SPARC-like protein 1	SPRL1_HUMAN	_ASLVPMEHC[Carbamidomethyl (C)]ITR_.3	70304.9	42001.8	126073	65867.5	43912.7	101110	78332.5	72079.2	67623.4
SPARCL1	SPARC-like protein 1	SPRL1_HUMAN	_ASLVPMEHC[Carbamidomethyl (C)]ITR_.2	37077.9	33230.3	83571.3	41104.4	30761.7	70513	46177.9	37765.5	39441.9
SPARCL1	SPARC-like protein 1	SPRL1_HUMAN	_AGDHPIDLLLR_.2	111347	51594.6	164634	92987.5	62275.5	151077	104185	99634.9	104620
SPARCL1	SPARC-like protein 1	SPRL1_HUMAN	_GHQLQLDYFGAC[Carbamidomethyl (C)]K_.2	97463.6	46361.2	132740	85697.8	50945.2	124459	87990.4	81478.4	85092.6
SPARCL1	SPARC-like protein 1	SPRL1_HUMAN	_GHQLQLDYFGAC[Carbamidomethyl (C)]K_.3	7162.38	5313.29	15379	7934.89	5718.42	12056.5	6729.97	7836.4	10780.9
SPARCL1	SPARC-like protein 1	SPRL1_HUMAN	_VHAVDSC[Carbamidomethyl (C)]MSFQC[Carbamidomethyl (C)]K_.2	65635.4	40361	97242.2	61990.1	47230.9	98385.1	68300.3	65417.3	71484.3
SPARCL1	SPARC-like protein 1	SPRL1_HUMAN	_VHAVDSC[Carbamidomethyl (C)]MSFQC[Carbamidomethyl (C)]K_.3	5263.68	3743.94	11020.2	6268.25	6113.85	7586.03	7998.35	7690.37	7471.39
SPARCL1	SPARC-like protein 1	SPRL1_HUMAN	_VHAVDSC[Carbamidomethyl (C)]M[Oxidation (M)]SFQC[Carbamidomethyl (C)]K_.2	1628.78	190.838	553.221	1910.74	716.248	1061.1	1203.31	1366.22	4321.88
SPARCL1	SPARC-like protein 1	SPRL1_HUMAN	_FFEEC[Carbamidomethyl (C)]DPNKDK_.2	27340.8	16593.3	61032.6	29543	21376.1	58649.5	32933.2	30397	25867.1
SPARCL1	SPARC-like protein 1	SPRL1_HUMAN	_FFEEC[Carbamidomethyl (C)]DPNKDK_.3	20212.6	11503.8	29497.9	15777.1	12012.7	20933.7	16128.3	17261	18652.4
SPARCL1	SPARC-like protein 1	SPRL1_HUMAN	_NILM[Oxidation (M)]QLYEANSEHAGYLNEK_.3	33721.1	12922.2	32436.2	44618.5	8699.42	38212.3	23071.2	15402.1	31007.4
SPARCL1	SPARC-like protein 1	SPRL1_HUMAN	_NILMQLYEANSEHAGYLNEK_.3	20967.7	7178.16	34203.5	18070.4	9400.8	30346.6	21967.3	20345.7	18204.4
SPARCL1	SPARC-like protein 1	SPRL1_HUMAN	_HSASDDYFIPSQAFLEAER_.3	2605.54	21952.3	35436.3	3708.97	29625.8	57751.3	26682.7	22010	19643.4
SPARCL1	SPARC-like protein 1	SPRL1_HUMAN	_QLQLDYFGAC[Carbamidomethyl (C)]K_.2	20961.7	12653.2	33929.8	18413.3	11203.2	22112.7	20686.2	19958.4	22263.7
SPARCL1	SPARC-like protein 1	SPRL1_HUMAN	_PTC[Carbamidomethyl (C)]TDFEVIQFPLR_.2	19193.2	9869.84	27661	14647.9	10942.6	26373.7	19986.3	16092.4	18131.6
SPARCL1	SPARC-like protein 1	SPRL1_HUMAN	_TGLEAISNHK_.2	1443.66	13851.4	22241.2	1420.35	17187.6	26709.6	13600.5	13061.6	12309.3
SPARCL1	SPARC-like protein 1	SPRL1_HUMAN	_EWGHC[Carbamidomethyl (C)]FGIKEEDIDENLLF_.3	13159	3621.66	21420.2	11318.4	5950	22354.9	12028.6	13898.4	9910.6
SPARCL1	SPARC-like protein 1	SPRL1_HUMAN	_VHENENIGTTEPGEHQEAK_.3	14525.4	7845.38	14404.5	10545.3	7256.75	13009.8	12522.2	12103.5	11186.2
SPARCL1	SPARC-like protein 1	SPRL1_HUMAN	_AQSIAYHLK_.2	518.11	4708.06	17795.2	2353.85	3494.6	22882.8	12272.3	4453.55	987.513
SPARCL1	SPARC-like protein 1	SPRL1_HUMAN	_NHGVDDDGDDDGDDGGTDGPR_.3	1124.3	1901.07	7265.91	956.087	2875.02	3464.76	2011.7	4160.48	5305.2
SPARCL1	SPARC-like protein 1	SPRL1_HUMAN	_TGLEAISNHKETEEK_.2	2502.32	722.5	1206.16	2108.54	2564.53	4373.12	818.353	1203.04	761.983
SPARCL1	SPARC-like protein 1	SPRL1_HUMAN	_KGHQLQLDYFGAC[Carbamidomethyl (C)]K_.3	44227	9548.19	42786.6	29439.9	20429.1	38362.6	32202	35900	33546.6
SPARCL1	SPARC-like protein 1	SPRL1_HUMAN	_KGHQLQLDYFGAC[Carbamidomethyl (C)]K_.2	2616.09	891.39	7856.57	5848.88	2593.06	6161.49	2214.53	1331.75	1118.31
SPARCL1	SPARC-like protein 1	SPRL1_HUMAN	_KLSENTDFLAPGVSSFTDSNQQESITK_.3	683.81	7247.66	6309.42	2100.54	10630.7	6850.37	4661.16	3823.16	2316.12
SPARCL1	SPARC-like protein 1	SPRL1_HUMAN	_NYHMYVYPVHWQFSELDQHPMDR_.4	120898	1353.61	261469	111227	53894.7	236495	137776	122299	91929
SPARCL1	SPARC-like protein 1	SPRL1_HUMAN	_NYHMYVYPVHWQFSELDQHPMDR_.3	2293.08	2365.58	1414.05	2455.91	1867.08	13437.2	5387.48	3900.22	2178.93
SPARCL1	SPARC-like protein 1	SPRL1_HUMAN	_HIQETEWQSQEGK_.2	1923.1	7413.67	12870.1	2749.79	10329.7	16439.3	6345.6	7614.12	6922.52
KRT33B	Keratin, type I cuticular Ha3-II	KT33B_HUMAN	_PYNFC[Carbamidomethyl (C)]LPSLSC[Carbamidomethyl (C)]R_.2	5762.75	149654	37281.8	12908.2	148656	37051.3	59533.6	53708	58216.2
KRT33B	Keratin, type I cuticular Ha3-II	KT33B_HUMAN	_YSLENTLTESEAR_.2	4115.7	54310.3	16227	3685.61	48909.9	17901.7	22139.8	22267.8	20398.7
KRT33B	Keratin, type I cuticular Ha3-II	KT33B_HUMAN	_QLVESDINSLR_.2	782.913	46997.8	10697.5	2047.59	40812	6926.98	14564.3	16201.9	18320.4
KRT33B	Keratin, type I cuticular Ha3-II	KT33B_HUMAN	_NQYEALVETNR_.2	2010.04	27677.8	6441.46	180.378	25886.5	4137.51	8432.18	8720.11	7274.55
KRT33B	Keratin, type I cuticular Ha3-II	KT33B_HUMAN	_LPSNPC[Carbamidomethyl (C)]ATTNAC[Carbamidomethyl (C)]EKPIGSC[Carbamidomethyl (C)]VTNPC[Carbamidomethyl (C)]GPR_.3	1739.63	8776.61	1275.27	1733.55	6713.47	1812.92	1687.38	2897.81	3034.28
KRT33B	Keratin, type I cuticular Ha3-II	KT33B_HUMAN	_SDLEAQMESLKEELLSLK_.3	3185.46	11086.5	1403.6	1652.94	10419.3	923.566	1676.44	3619.84	3395
SQLE	Squalene monooxygenase	ERG1_HUMAN	_GIPDLYDDAAIFEAK_.2	7008.65	5683.67	6587.89	4997.86	5431.84	7695.55	6957.02	9379.95	4141.7
ITPR2	Inositol 1,4,5-trisphosphate receptor type 2	ITPR2_HUMAN	_VVLMPVNAGQPLHASNIELLDNPGC[Carbamidomethyl (C)]K_.3	6845.82	10705.6	10789.3	9626.16	9238.97	10763.7	8518.22	10723.6	9027.33
ITPR2	Inositol 1,4,5-trisphosphate receptor type 2	ITPR2_HUMAN	_GIAIPVDLDSQVNTLFMK_.2	9409.16	9193.99	13467.8	8373.2	8597.78	9975.37	7590.54	8858.33	10441.4
ITPR2	Inositol 1,4,5-trisphosphate receptor type 2	ITPR2_HUMAN	_NLDWFPR_.2	6042.04	9302.72	9626.21	9753.16	9671.83	12111.8	9257.78	9524.09	9960.04
ITPR2	Inositol 1,4,5-trisphosphate receptor type 2	ITPR2_HUMAN	_AMSLVSNEGDSEQNEIR_.2	8655.76	9374.25	9203.96	8871.24	8843.9	8770.29	8353.35	8197.82	8635.02
ITPR2	Inositol 1,4,5-trisphosphate receptor type 2	ITPR2_HUMAN	_LFENFLVDMAR_.2	4736.92	7776.37	6504.23	7485.83	8147.12	6241.39	5983.7	5313.41	6028.56
ITPR2	Inositol 1,4,5-trisphosphate receptor type 2	ITPR2_HUMAN	_EALGGPAWDYR_.2	5135.34	6933.44	8696.75	5431.18	7410.33	5983.95	6272.64	5774.62	5589.01
ITPR2	Inositol 1,4,5-trisphosphate receptor type 2	ITPR2_HUMAN	_EIETFVSLLR_.2	2432.92	6793.33	4413.06	4024.74	6386.07	6418.52	6272.02	3583.4	4576.27
ITPR2	Inositol 1,4,5-trisphosphate receptor type 2	ITPR2_HUMAN	_TTC[Carbamidomethyl (C)]FIC[Carbamidomethyl (C)]GLER_.2	3899.46	5925.98	5353.25	3221.65	7498.4	3647.77	4317.51	3808.45	4682.73
ITPR2	Inositol 1,4,5-trisphosphate receptor type 2	ITPR2_HUMAN	_MDLVLQLK_.2	2472.77	7711.4	1574.89	4310.98	5161.84	2899.3	3913.06	4242.72	5587.96
ITPR2	Inositol 1,4,5-trisphosphate receptor type 2	ITPR2_HUMAN	_MGISMSDIQC[Carbamidomethyl (C)]LLDK_.2	979.788	4724.98	4426.59	2418.71	3837.25	3456.78	1667.75	4451.34	3672.84
ITPR2	Inositol 1,4,5-trisphosphate receptor type 2	ITPR2_HUMAN	_NNPALFWFSR_.2	3004.05	233.621	2385.64	3747.44	1516.84	2492.74	2620.04	4122.97	3808.68
ITPR2	Inositol 1,4,5-trisphosphate receptor type 2	ITPR2_HUMAN	_FMLSPGNADILIQTK_.2	3057.95	4797.12	2432.4	4958.28	2942.89	3403.42	2549.78	3097.14	4019.04
ITPR2	Inositol 1,4,5-trisphosphate receptor type 2	ITPR2_HUMAN	_NMGAHSVVLDLLQIPYEK_.3	3530.93	1719.25	4145.19	3467.32	2484.05	5515.94	3138.03	2728	1329.4
ITPR3	Inositol 1,4,5-trisphosphate receptor type 3	ITPR3_HUMAN	_AMSLVSNEGEGEQNEIR_.2	2569.12	1887.61	2829.64	2790.39	2737.39	4791.46	3288.07	3046.44	3632.25
ITPR3	Inositol 1,4,5-trisphosphate receptor type 3	ITPR3_HUMAN	_DLDFANDASSMLASAVEK_.2	1012.59	2932.43	1904.18	1209.64	3578.57	3459.66	5517.79	1443.04	1851.74
DSC3	Desmocollin-3	DSC3_HUMAN	_YTYSEWHSFTQPR_.2	426047	931122	733434	480900	785103	811049	623592	627748	618157
DSC3	Desmocollin-3	DSC3_HUMAN	_YTYSEWHSFTQPR_.3	364458	907056	671890	413959	776099	652657	543553	585484	569847
DSC3	Desmocollin-3	DSC3_HUMAN	_QVNLEIGVNNEAPFAR_.2	65552.1	87976.1	111746	60993.2	91004.9	95949	76351.2	83571	82466.8
DSC3	Desmocollin-3	DSC3_HUMAN	_YSILQQTPR_.2	68038.2	85079.8	96643.1	62053.1	79614.6	101878	85146.6	73820.4	84992.1
DSC3	Desmocollin-3	DSC3_HUMAN	_GAGHHHTLDSC[Carbamidomethyl (C)]R_.2	32442	111463	73047.7	46351	86718.1	89441.1	57176.4	46930.3	68949.2
DSC3	Desmocollin-3	DSC3_HUMAN	_GAGHHHTLDSC[Carbamidomethyl (C)]R_.3	8269.08	17207.9	17267.1	11143.3	14824.1	5378.26	16021.4	16632.5	15353.9
DSC3	Desmocollin-3	DSC3_HUMAN	_GVDKEPLNLFYIER_.2	37551.8	49388	62601.5	36760.6	63130.3	70143	54241.3	46819.7	50329.4
DSC3	Desmocollin-3	DSC3_HUMAN	_ISTDKETNEGVLSVVKPLNYEENR_.4	22541.6	29538.9	36883	21012.2	32009	38793.3	31283.6	26689.4	28192.3
DSC3	Desmocollin-3	DSC3_HUMAN	_ISTDKETNEGVLSVVKPLNYEENR_.3	14082.1	20060.5	26143.1	14307.5	16672.3	27126.4	19861.4	17800	15790.3
DSC3	Desmocollin-3	DSC3_HUMAN	_GGHTEVDNC[Carbamidomethyl (C)]R_.2	37696.5	54558.1	57498.4	29462.3	58552.2	44690.2	52157	50985.5	43203
DSC3	Desmocollin-3	DSC3_HUMAN	_IPIEDKDLINTANWR_.3	20539.5	24668.5	28227.1	24658.6	25596.1	29567.1	25448.1	25240.3	25480.7
DSC3	Desmocollin-3	DSC3_HUMAN	_NAGFQEYTIPITVK_.2	12497.6	38403.6	20034.7	7526.13	25042.1	22090.9	22419.9	13923.2	22694.5
DSC3	Desmocollin-3	DSC3_HUMAN	_MPSQDYVLTYNYEGR_.2	16306.6	25216.4	18129.1	15406.4	20947.7	19225.4	16834.6	17865.1	16650.1
DSC3	Desmocollin-3	DSC3_HUMAN	_YSEWHSFTQPR_.2	8945.95	27148.2	23357.9	13672.3	20954.8	19110.1	15184.2	18658.4	15819.9
DSC3	Desmocollin-3	DSC3_HUMAN	_ALVTVHVR_.2	12211.7	22539	14797.8	11111.1	19162.8	22785.5	15915	12061.1	17584.1
DSC3	Desmocollin-3	DSC3_HUMAN	_GWITIDEISGSIITSK_.2	9804.92	17720.6	16698.9	7757.27	16263.4	17055.9	15357.2	12279.7	11460.2
DSC3	Desmocollin-3	DSC3_HUMAN	_FITLAEAC[Carbamidomethyl (C)]TK_.2	3799.49	11366.1	9622.68	5280.08	10131.1	11928.2	9573.35	11671.7	9919.17
DSC3	Desmocollin-3	DSC3_HUMAN	_VNLC[Carbamidomethyl (C)]EC[Carbamidomethyl (C)]THPTQC[Carbamidomethyl (C)]R_.2	5535.13	10873.9	6499.93	5818.4	10212.3	10052	6735.57	6843.91	4951.99
DSC3	Desmocollin-3	DSC3_HUMAN	_DTGNLFC[Carbamidomethyl (C)]TR_.2	5665.29	8237.76	9434.85	4884.38	7407.88	7710.83	6974.2	8786.89	4437.57
DSC3	Desmocollin-3	DSC3_HUMAN	_DLDEGPEC[Carbamidomethyl (C)]TPAAQYVR_.2	2928.98	7298.62	4525.28	5312.35	9911.13	5392.97	4577.97	5673.56	8004.09
DSC3	Desmocollin-3	DSC3_HUMAN	_SPGLFSVHPSTGVITTVSHYLDR_.4	2078.17	28378.3	36239.1	18848.1	30221.9	36972.3	29035.2	27673.8	16835.8
DSC3	Desmocollin-3	DSC3_HUMAN	_SPGLFSVHPSTGVITTVSHYLDR_.3	2334.01	444.668	17379.2	4875.38	3630.96	20045.5	10843.4	7802.15	696.872
DSC3	Desmocollin-3	DSC3_HUMAN	_SFTIWLSDK_.2	3860.95	3339.88	2529.76	1272.86	2467.06	1807.03	3235.36	597.343	1340.33
ITIH4	Inter-alpha-trypsin inhibitor heavy chain H4	ITIH4_HUMAN	_ETLFSVMPGLK_.2	60013.3	14317.6	10572	71592.5	24431.3	11377.7	32997.8	36127.5	37934.9
ITIH4	Inter-alpha-trypsin inhibitor heavy chain H4	ITIH4_HUMAN	_ANTVQEATFQMELPK_.2	42442.7	6328.68	5924.26	47028.3	13339.4	5934.39	21018.2	23435.3	22222.3
ITIH4	Inter-alpha-trypsin inhibitor heavy chain H4	ITIH4_HUMAN	_SPEQQETVLDGNLIIR_.2	40067.3	7126.98	3556.3	41720	13356.8	4744.07	18455.1	18006.4	21895.4
ITIH4	Inter-alpha-trypsin inhibitor heavy chain H4	ITIH4_HUMAN	_LGVYELLLK_.2	30186	3430.83	4622.78	34692.8	8002.14	4660.46	15198.2	15910	14244.7
ITIH4	Inter-alpha-trypsin inhibitor heavy chain H4	ITIH4_HUMAN	_NPLVWVHASPEHVVVTR_.3	25868.3	4437.51	4354.29	28575.4	5912.3	3350.54	12739.1	13367.5	12318.2
ITIH4	Inter-alpha-trypsin inhibitor heavy chain H4	ITIH4_HUMAN	_AGFSWIEVTFK_.2	22072.6	7251.24	5814.53	16536.7	9015.27	4531.09	10891.9	9207.44	11681.4
ITIH4	Inter-alpha-trypsin inhibitor heavy chain H4	ITIH4_HUMAN	_AEAQAQYSAAVAK_.2	7905.18	2327.14	3091.54	7297.29	3690.56	2023.3	3480.29	5922.44	5974.89
ITIH4	Inter-alpha-trypsin inhibitor heavy chain H4	ITIH4_HUMAN	_ILDDLSPR_.2	48136.2	3226.22	4657.37	56225.6	8953.54	1269.15	14410.7	22396	26189
ITIH4	Inter-alpha-trypsin inhibitor heavy chain H4	ITIH4_HUMAN	_FKPTLSQQQK_.2	34478.3	7088.05	3413.34	37890.2	11200.7	2008.12	13190.4	16731.4	14225.1
ITIH4	Inter-alpha-trypsin inhibitor heavy chain H4	ITIH4_HUMAN	_NVVFVIDK_.1	19122.4	1894.23	1613.99	14468.4	3711.89	1678.03	7368.12	4982.25	6782.51
ITIH4	Inter-alpha-trypsin inhibitor heavy chain H4	ITIH4_HUMAN	_NVVFVIDK_.2	9582.31	2555.53	2199.98	9194.33	5565.73	1059.81	1838.14	5510.9	4765.24
ITIH4	Inter-alpha-trypsin inhibitor heavy chain H4	ITIH4_HUMAN	_ITFELVYEELLK_.2	16167.7	2358.57	1502.8	13293.9	3249.93	2067.57	6506.6	7260.72	6434.54
ITIH4	Inter-alpha-trypsin inhibitor heavy chain H4	ITIH4_HUMAN	_VTIGLLFWDGR_.2	5378.52	1277.94	434.771	4559.75	1554.73	1035.21	2086.64	2620.21	1613.66
ITIH4	Inter-alpha-trypsin inhibitor heavy chain H4	ITIH4_HUMAN	_NMEQFQVSVSVAPNAK_.2	22157.2	2691.61	1413.48	13468.1	4716.68	2269.84	3961.69	7885.2	7075.44
ITIH4	Inter-alpha-trypsin inhibitor heavy chain H4	ITIH4_HUMAN	_YIFHNFMER_.3	2491.61	2255.03	1340.81	4527.48	1141.6	173.695	1135.46	1105.19	336.533
ITIH4	Inter-alpha-trypsin inhibitor heavy chain H4	ITIH4_HUMAN	_YIFHNFMER_.2	1726.98	3092.66	1535.32	10900.8	1002.99	2847.61	584.615	65.1151	2450.59
ITIH4	Inter-alpha-trypsin inhibitor heavy chain H4	ITIH4_HUMAN	_FSSHVGGTLGQFYQEVLWGSPAASDDGR_.3	6462.38	2063.25	1456.23	8839.19	1236.09	2333.34	2284.22	5411.67	5387.74
ITIH4	Inter-alpha-trypsin inhibitor heavy chain H4	ITIH4_HUMAN	_MNFRPGVLSSR_.3	1146.06	967.388	2943.42	3445.1	2434.15	1558.64	589.613	487.23	385.363
PLS1	Plastin-1	PLSI_HUMAN	_MINLSEPDTIDER_.2	6075.9	7382.48	10837.9	8741.2	6664.5	10385.2	8640.68	8498.04	8370.84
TRIP12	E3 ubiquitin-protein ligase TRIP12	TRIPC_HUMAN	_LVDLPLGLPFYK_.2	7978.26	9189.35	6372.67	9201.8	7786.22	5305.9	6969.89	6935.84	6741.73
TRIP12	E3 ubiquitin-protein ligase TRIP12	TRIPC_HUMAN	_IDPLALVQAIER_.2	4289.83	5334.62	3828.05	6864.6	5618.58	4252.64	4309.16	3782.99	6480.59
TRIP12	E3 ubiquitin-protein ligase TRIP12	TRIPC_HUMAN	_DIPVTIHNLEEYLR_.2	3102.14	4129.11	1468.27	3888.97	1245.93	2961.38	3456.27	4456.35	2687.47
CLINT1	Clathrin interactor 1	EPN4_HUMAN	_ATNVVMNYSEIESK_.2	29192.9	30734.8	27467.1	21895.6	29127.6	29813.3	28854.8	26874.5	28061.7
CLINT1	Clathrin interactor 1	EPN4_HUMAN	_YVGVSSDSVGGFR_.2	27009.1	20838.8	25939.9	25209.9	21413.3	28553.5	27480.5	22551	24816.7
CLINT1	Clathrin interactor 1	EPN4_HUMAN	_IGSTIDDTISK_.2	20600.5	20785.2	22175	21507.8	24068.8	19667.7	18352.3	19634.8	23398.7
CLINT1	Clathrin interactor 1	EPN4_HUMAN	_SAFPFSDK_.2	16924.8	22307.9	21598.6	18462.9	19741.6	18659.5	17364.3	20466.5	14172.1
CLINT1	Clathrin interactor 1	EPN4_HUMAN	_GEFKDEEETVTTK_.2	12682.5	12093.6	9902.72	11156.2	9872.99	10135.4	11234.9	11626.3	11204
CLINT1	Clathrin interactor 1	EPN4_HUMAN	_SLENYHFVDEHGK_.3	7183.73	6088.98	6541.02	8288.22	7051.04	7366	7297.03	7047.74	6254.42
CLINT1	Clathrin interactor 1	EPN4_HUMAN	_SKWDEEWDK_.2	5146.19	6883.97	5292.15	4835.3	5196.87	5203.7	5853.08	5543.89	4751.64
CLINT1	Clathrin interactor 1	EPN4_HUMAN	_SLLLLAYLIR_.2	3134.1	5547.14	6936.96	4678.85	3894.58	9978.63	5743.95	4981.37	3427.42
CLINT1	Clathrin interactor 1	EPN4_HUMAN	_HIHITQATETTTTR_.2	4925.21	1286.35	5305.29	5776.87	2172.36	5738.72	3975.37	3228.53	3516.47
CLINT1	Clathrin interactor 1	EPN4_HUMAN	_ELVEFAQDDDR_.2	13783.7	15707.9	2749	8161.76	2279.13	7066.46	9102.12	6628.71	6867.82
SMC1A	Structural maintenance of chromosomes protein 1A	SMC1A_HUMAN	_LVIDVIR_.2	15121.5	51124.7	24774.8	14868	43319.5	21466.9	25836	26838.9	26936.1
SMC1A	Structural maintenance of chromosomes protein 1A	SMC1A_HUMAN	_GEPETFLPLDYLEVKPTDEK_.3	8219.65	1094.8	4902.28	12418.2	5250.58	3395.16	4281.79	6558.51	6697.79
LPIN1	Phosphatidate phosphatase LPIN1	LPIN1_HUMAN	_NLFFPNTEPFYAAFGNR_.2	8498.63	16738.7	16580.7	10060.4	15893	17639.5	10968	14419.3	12806.4
LPIN1	Phosphatidate phosphatase LPIN1	LPIN1_HUMAN	_GTVLPQGPLLLSPSSLFSALHR_.3	5356.22	5020.28	9537.92	6808.52	5326.87	11128.6	8274.5	6467.82	8654.75
MESD	LRP chaperone MESD	MESD_HUMAN	_C[Carbamidomethyl (C)]ADVTLEGQVYPGK_.2	18291.2	17904.1	16860	13995.1	16547.6	14752.7	15902.4	16985.6	18736.8
MESD	LRP chaperone MESD	MESD_HUMAN	_DDDIEEGDLPEHK_.2	10507.6	9283.22	11894.1	6824.81	8216.62	7731.88	8837.89	8664.86	9959.52
MESD	LRP chaperone MESD	MESD_HUMAN	_DFLVGQDR_.2	8476.76	7326.13	12089.4	8707.19	9612.3	8220.3	9058.18	6918.79	8118.22
GANAB	Neutral alpha-glucosidase AB	GANAB_HUMAN	_QYASLTGTQALPPLFSLGYHQSR_.3	204357	149086	159093	208316	157851	163317	168280	167970	184851
GANAB	Neutral alpha-glucosidase AB	GANAB_HUMAN	_YRVPDVLVADPPIAR_.3	103309	71571.4	89630	96490.8	81936.6	94319	87105.7	90166.3	80848.5
GANAB	Neutral alpha-glucosidase AB	GANAB_HUMAN	_YRVPDVLVADPPIAR_.2	93196.7	46521.9	66900.6	71740.5	77589.5	79673.3	70530.9	74710.6	68253.4
GANAB	Neutral alpha-glucosidase AB	GANAB_HUMAN	_NPEPELLVR_.2	166008	145396	145605	138267	139580	134349	145070	143183	143200
GANAB	Neutral alpha-glucosidase AB	GANAB_HUMAN	_LSFQHDPETSVLVLR_.3	87279.3	51889.8	71899.8	82864.5	60212.4	71333.7	71664	69423.7	72937
GANAB	Neutral alpha-glucosidase AB	GANAB_HUMAN	_LSFQHDPETSVLVLR_.2	77905.7	51854.2	64297.8	73294	50218.2	64407.4	61001.4	61086.3	63663.9
GANAB	Neutral alpha-glucosidase AB	GANAB_HUMAN	_MMDYLQGSGETPQTDVR_.2	125664	105517	114103	117122	95698.9	105448	113299	116867	118652
GANAB	Neutral alpha-glucosidase AB	GANAB_HUMAN	_GLLEFEHQR_.2	102563	77821.1	94342.2	93245.1	82532	92430	83271.1	86369.5	87196.2
GANAB	Neutral alpha-glucosidase AB	GANAB_HUMAN	_VPDVLVADPPIAR_.2	95573	67145.1	92960.4	92345.8	62877.1	74598.5	82121.4	81379.6	82359.8
GANAB	Neutral alpha-glucosidase AB	GANAB_HUMAN	_DENSVELTMAEGPYK_.2	87129.2	70484.8	91705.1	65181.2	67824.9	77495.7	78559.9	70047.5	80139.3
GANAB	Neutral alpha-glucosidase AB	GANAB_HUMAN	_YFTWDPSR_.2	78361.5	57896.2	72462.5	79489.7	59909.2	71325.6	66709.3	71465.3	67672.9
GANAB	Neutral alpha-glucosidase AB	GANAB_HUMAN	_REPWLLPSQHNDIIR_.3	93089.9	44555.4	67457.4	70577.8	47611.7	75879.4	80642.5	56100.2	62871.1
GANAB	Neutral alpha-glucosidase AB	GANAB_HUMAN	_FSFSGNTLVSSSADPEGHFETPIWIER_.3	57572	40674.5	46675.9	55849.1	39295.9	45120.2	47753.2	46212.5	45181.3
GANAB	Neutral alpha-glucosidase AB	GANAB_HUMAN	_VLLVLELQGLQK_.2	64879	39321.1	48887.4	44190.2	40275.3	39974.4	50598.2	40997	36997
GANAB	Neutral alpha-glucosidase AB	GANAB_HUMAN	_SLLLSVNAR_.2	48567.1	34212.5	39283.5	43951	36775.6	39872.3	38590.9	40115.4	38151.6
GANAB	Neutral alpha-glucosidase AB	GANAB_HUMAN	_FGAVWTGDNTAEWDHLK_.3	29164.3	27958.9	20722.3	28088.9	25554.3	23303.2	27625.9	32780.4	26554.9
GANAB	Neutral alpha-glucosidase AB	GANAB_HUMAN	_FGAVWTGDNTAEWDHLK_.2	11642.7	8526.92	15395.1	7147.37	8674.04	13598.7	10075.1	9255.09	9008.86
GANAB	Neutral alpha-glucosidase AB	GANAB_HUMAN	_EPWLLPSQHNDIIR_.3	43897.3	28216.3	39881	37899.3	28234	38514.8	34365.7	35571.4	33723.5
GANAB	Neutral alpha-glucosidase AB	GANAB_HUMAN	_IDELEPR_.2	42276.4	27207.8	41695.8	36140.3	28578.2	33552.1	34299.4	35887.9	35723.5
GANAB	Neutral alpha-glucosidase AB	GANAB_HUMAN	_WYQMGAYQPFFR_.2	42122.7	18414.7	33115.5	37074.9	29780.9	36013.2	32999.7	31220.6	32499
GANAB	Neutral alpha-glucosidase AB	GANAB_HUMAN	_LVAIVDPHIK_.2	34512.3	29567.1	34267.9	34960.6	29209.3	34263.8	35326.8	27791.1	29361.4
GANAB	Neutral alpha-glucosidase AB	GANAB_HUMAN	_AEKDEPGAWEETFK_.2	22324.7	12940.7	19119	21950.6	12212	16688.9	17859	20194.2	15566.5
GANAB	Neutral alpha-glucosidase AB	GANAB_HUMAN	_AEKDEPGAWEETFK_.3	13530.5	13232.4	10933.3	17089.6	12188.3	11159.5	11589.6	12539.3	15346
GANAB	Neutral alpha-glucosidase AB	GANAB_HUMAN	_SIRPGLSPYR_.2	36146.5	20945.2	30779.8	31443.5	22779.3	29269.2	33411.8	28824.4	28881.7
GANAB	Neutral alpha-glucosidase AB	GANAB_HUMAN	_FRIDELEPR_.2	27235.3	28235.6	30132	39739.2	15783.1	26445.8	34139.8	33040.4	23936.7
GANAB	Neutral alpha-glucosidase AB	GANAB_HUMAN	_DVHNIYGLYVHMATADGLR_.3	42740.1	11725.4	35741.5	36072.1	14450.8	33707.8	36961.7	29715.2	10340.5
GANAB	Neutral alpha-glucosidase AB	GANAB_HUMAN	_ALLDSLQLGPDSLTVHLIHEVTK_.3	23981.7	12113.3	15392	20915.2	14170	16033	16053.7	16859.9	16944.3
GANAB	Neutral alpha-glucosidase AB	GANAB_HUMAN	_ALLDSLQLGPDSLTVHLIHEVTK_.4	11420.5	6101.27	10338.2	9954.77	8963.56	10530.4	9633.08	9941.28	9094.63
GANAB	Neutral alpha-glucosidase AB	GANAB_HUMAN	_NLGLYVK_.2	18559.3	10220.6	15528.9	16677.3	9982.26	12958.9	13071.3	12146.4	11193.8
GANAB	Neutral alpha-glucosidase AB	GANAB_HUMAN	_NLGLYVK_.1	13547	7855.19	10672.2	11457.7	8840.46	10817.8	9957.2	11363.7	10379.7
GANAB	Neutral alpha-glucosidase AB	GANAB_HUMAN	_VVIIGAGKPAAVVLQTK_.3	15855.3	5062.68	10156.5	17206.2	12310.6	8999.06	13437.7	9674.72	13190.8
GANAB	Neutral alpha-glucosidase AB	GANAB_HUMAN	_VVIIGAGKPAAVVLQTK_.2	5647.77	4734.44	4986.58	8268.75	6888.84	6246.42	3598.66	4637.15	5561.95
GANAB	Neutral alpha-glucosidase AB	GANAB_HUMAN	_DAQHYGGWEHR_.2	14457.2	7223.46	10383.3	10600	6886.69	9089.07	9926.66	8442.14	9184.4
GANAB	Neutral alpha-glucosidase AB	GANAB_HUMAN	_DAQHYGGWEHR_.3	8720.76	7403.84	10781.8	5693	4258.74	5700.94	6674.67	7735.52	5725.28
GANAB	Neutral alpha-glucosidase AB	GANAB_HUMAN	_KPGINVASDWSIHLR_.3	23160.5	10696.4	8909.59	7972.63	12494.9	13317.4	19198.3	22262.5	18126.6
GANAB	Neutral alpha-glucosidase AB	GANAB_HUMAN	_PAAVVLQTK_.2	18382	7172.23	19147	11854	6614.08	10111.5	14311	10145.1	11886.1
GANAB	Neutral alpha-glucosidase AB	GANAB_HUMAN	_PAAVVLQTK_.1	1937.62	2424.87	3200.89	2905.47	1308.64	1601.5	1784.39	2488.31	3245.27
GANAB	Neutral alpha-glucosidase AB	GANAB_HUMAN	_VVIIGAGK_.1	9175.34	6553.24	8336.24	8514.07	7182.67	8153.31	7041.07	7741.83	6847.18
GANAB	Neutral alpha-glucosidase AB	GANAB_HUMAN	_DPAEGDGAQPEETPR_.2	10949.7	5676.71	8935.36	8278.31	3942.25	8008.3	7824.84	7326.2	7905.24
GANAB	Neutral alpha-glucosidase AB	GANAB_HUMAN	_TC[Carbamidomethyl (C)]EESSFC[Carbamidomethyl (C)]K_.2	1269.16	2719.55	3128.94	9070.3	4111.31	3822.62	3301.34	2983.5	6274.66
GANAB	Neutral alpha-glucosidase AB	GANAB_HUMAN	_HHGPQTLYLPVTLSSIPVFQR_.3	7199.17	35411.4	96868.8	55526	52960	93350.7	86973.1	68395.3	37971.9
GANAB	Neutral alpha-glucosidase AB	GANAB_HUMAN	_HHGPQTLYLPVTLSSIPVFQR_.4	3188.48	13451.2	27201.5	15835.6	14146.2	27052.4	25987.9	19817	7458.76
GANAB	Neutral alpha-glucosidase AB	GANAB_HUMAN	_KLVAIVDPHIK_.3	9534.78	5010.95	5583.47	8233.2	6333.83	7075.51	7330.38	6856.03	5820.86
GANAB	Neutral alpha-glucosidase AB	GANAB_HUMAN	_KLVAIVDPHIK_.2	6067.33	3440.68	4583.05	7452.82	1995.67	3474.54	4235.09	2556.24	1783.71
GANAB	Neutral alpha-glucosidase AB	GANAB_HUMAN	_SDSGAHGVQVYLPGQGEVWYDIQSYQK_.3	11439.5	899.565	3149.06	24220.4	3200.4	5024.54	10366.7	9779.5	9540.18
MFSD10	Major facilitator superfamily domain-containing protein 10	MFS10_HUMAN	_DAADLLSPLALLR_.2	29419.9	8316.23	10109.5	33490.2	11526.4	12425.2	18537.9	18664.2	20111.7
MFSD10	Major facilitator superfamily domain-containing protein 10	MFS10_HUMAN	_APSIALGFR_.2	8612.28	3656.97	2649.19	7900.41	2950.29	4626.38	4271.9	4563.32	4686.6
PPP2R5D	Serine/threonine-protein phosphatase 2A 56 kDa regulatory subunit delta isoform	2A5D_HUMAN	_VLPIMFPALYR_.2	10876.3	9801.09	12940.5	12673.2	10283.3	12282.8	10615.8	10113	10528.1
LBR	Delta(14)-sterol reductase LBR	LBR_HUMAN	_VVEGTPLIDGR_.2	94175.6	31310.9	23112.9	99855.3	35417.8	31410.8	51364.1	57171.7	64756.5
LBR	Delta(14)-sterol reductase LBR	LBR_HUMAN	_ENDIKPLTSFR_.2	89338.9	7949.94	18723.7	111532	16577.3	25989.2	45901.9	52260.4	50681.1
LBR	Delta(14)-sterol reductase LBR	LBR_HUMAN	_ENDIKPLTSFR_.3	9224.06	824.42	1958.41	12174.1	2421.44	3062.74	5178.04	4363.19	4077.03
LBR	Delta(14)-sterol reductase LBR	LBR_HUMAN	_NDLSPASSGNAVYDFFIGR_.2	89347	25874.3	22302.8	98054.9	32073.8	26204.1	47247.6	53755.8	57661.3
LBR	Delta(14)-sterol reductase LBR	LBR_HUMAN	_TFEVTPIR_.2	88541.5	22960	20202.2	90582.9	29810.3	14839.8	47325.1	52715.7	60930.1
LBR	Delta(14)-sterol reductase LBR	LBR_HUMAN	_YGVAWEK_.2	37165.7	11903	14159	44053.4	12077.1	9587.38	26420.4	30115	32147.1
LBR	Delta(14)-sterol reductase LBR	LBR_HUMAN	_YKDGTELELK_.2	39040.9	5379.58	8462.66	49571	6417.95	7579.76	22419	25937.8	26885.3
LBR	Delta(14)-sterol reductase LBR	LBR_HUMAN	_NLLVSGWWGFVR_.2	23677.2	3471.1	5519.34	21355.4	4197.06	4654.58	1484.85	8847.5	9989.76
MVP	Major vault protein	MVP_HUMAN	_ELPPGVEELLNK_.2	216724	157411	163802	241279	146299	148366	166827	180274	223092
MVP	Major vault protein	MVP_HUMAN	_QAIPLDENEGIYVQDVK_.2	169303	101974	119091	189633	106423	124057	129896	142294	140827
MVP	Major vault protein	MVP_HUMAN	_DLAVAGPEMQVK_.2	124040	98647.1	111649	102587	90577.2	109357	98102.4	108064	103848
MVP	Major vault protein	MVP_HUMAN	_VVAGDEWLFEGPGTYIPR_.2	84454.6	55958	78700.1	88230.5	53523.7	63211.9	66164	71157.2	75956.7
MVP	Major vault protein	MVP_HUMAN	_GPLEYVPSAK_.2	96035.9	61212.3	60182.4	112712	45781.6	54626.2	71091.4	73414.1	57910.6
MVP	Major vault protein	MVP_HUMAN	_GAVASVTFDDFHK_.2	82268.3	52043	63496.5	80388.7	51271.9	65634.5	63425.5	62436.5	68338
MVP	Major vault protein	MVP_HUMAN	_GAVASVTFDDFHK_.3	5722.4	942.314	3783.48	5535.86	2450.09	3180.3	4640.14	3315.66	5742.09
MVP	Major vault protein	MVP_HUMAN	_TAVFGFETSEAK_.2	89820.7	58469.4	68210.2	71263.8	50706.6	64009.1	63834.2	65055.6	66380.9
MVP	Major vault protein	MVP_HUMAN	_GPDGMALPR_.2	62144.5	62819.5	65669.2	56634.7	60034	62732.1	60054.3	58803.3	48275.3
MVP	Major vault protein	MVP_HUMAN	_ALQPLEEGEDEEK_.2	74937.9	38942.9	54923.4	84889.9	32032.5	47815	54566	53101.7	53276.2
MVP	Major vault protein	MVP_HUMAN	_AQALAIETEAELQR_.2	74459	49205.4	53247.9	53266.1	45114.1	51763.4	53386.7	51724.1	55108.1
MVP	Major vault protein	MVP_HUMAN	_ELELVYAR_.2	60373.6	39293.7	49595.4	46918.9	41309.6	47351.1	47599.8	49990.4	45077.3
MVP	Major vault protein	MVP_HUMAN	_SLQPLAPR_.2	66465.1	37342.9	23438	71901.5	40387.2	33822.8	48166.9	49235.9	54622.9
MVP	Major vault protein	MVP_HUMAN	_VPHNAAVQVYDYR_.2	35036.9	21569.6	26960.3	39733.1	21793.8	26425.3	23652.6	27865.8	28857
MVP	Major vault protein	MVP_HUMAN	_VPHNAAVQVYDYR_.3	25862.6	14427.8	14503.8	25496	14169.2	16762.8	19323	19472.7	20427.1
MVP	Major vault protein	MVP_HUMAN	_IEGEGSVLQAK_.2	60577	39276.2	39982.8	47188.3	34525.3	35797.2	42494.8	47355.7	38687.5
MVP	Major vault protein	MVP_HUMAN	_DITPLQVVLPNTALHLK_.2	48998.5	16118.8	25784.4	39868.2	18049	21309.8	37017.4	25925.5	34222.9
MVP	Major vault protein	MVP_HUMAN	_DITPLQVVLPNTALHLK_.3	14242.1	9005.98	9089.29	16528.6	9269.3	9805.5	11626	12630.8	11362.8
MVP	Major vault protein	MVP_HUMAN	_LLQSLGLK_.2	46378.9	35146	39732.8	33750.8	35653.3	36651.2	34669.6	35573.2	40419.7
MVP	Major vault protein	MVP_HUMAN	_DAQGLVLFDVTGQVR_.2	66567.5	23569.4	31238.9	42111.1	4981.55	26502.4	30370.9	32786.2	40854.7
MVP	Major vault protein	MVP_HUMAN	_ILDQSEAEK_.2	34928.9	24913.9	28797.5	34443.9	20564.3	28374.2	28945	25683.2	28844.8
MVP	Major vault protein	MVP_HUMAN	_VEVVEER_.2	27780.1	29716.1	25388.5	28797.3	26873.1	24652.2	23480.3	28826.6	28434.4
MVP	Major vault protein	MVP_HUMAN	_ELLELEALSMAVESTGTAK_.2	33789.6	21056.8	31128.8	22566	20426.3	25115.9	30035.7	27488.2	27129.8
MVP	Major vault protein	MVP_HUMAN	_VVFGPELVSLGPEEQFTVLSLSAGRPK_.3	31781.8	18343.2	20546.2	26773.6	20526.5	26677.2	22205.8	23902.2	23555.6
MVP	Major vault protein	MVP_HUMAN	_HYC[Carbamidomethyl (C)]TVANPVSR_.2	30074.9	18908.5	24655.5	27755.9	18105.7	23237.8	23669.7	23910.9	22838.9
MVP	Major vault protein	MVP_HUMAN	_IPPYHYIHVLDQNSNVSR_.3	29476.9	16536.3	17612.6	22508.2	15085.4	21204.9	21841	18621.6	20185.9
MVP	Major vault protein	MVP_HUMAN	_VLFAPMR_.2	23036	16395.4	19405.2	24733.6	14044.3	19724.4	20367.3	19500.6	21179.9
MVP	Major vault protein	MVP_HUMAN	_ALLDFEDK_.2	22462	13624.8	18578.2	19756.9	11370.6	15673.7	15815.7	15751.7	15704.3
MVP	Major vault protein	MVP_HUMAN	_ALLDFEDK_.1	1157.14	793.167	1893.96	2077.39	535.392	1258.18	1876.12	1044.51	1113.56
MVP	Major vault protein	MVP_HUMAN	_VSHQAGDHWLIR_.3	23284.2	9061.59	15886	30124.6	8134.32	12295.2	17259.6	16198.9	13424.6
MVP	Major vault protein	MVP_HUMAN	_ALLDFEDKDGDKVVAGDEWLFEGPGTYIPR_.4	16619.6	7382.56	12266.9	15610.2	6485.14	13136.1	11875.9	11002.7	12623
MVP	Major vault protein	MVP_HUMAN	_AQQLAEVEVK_.2	13199.5	10520.6	8799.42	14693.1	9998.56	10398.7	6792.25	10404.3	10305.2
MVP	Major vault protein	MVP_HUMAN	_KEVEVVEIIQATIIR_.3	17202.7	3244.17	13828.4	8655.1	3253.94	6558	12197.2	10531.1	5413.38
MVP	Major vault protein	MVP_HUMAN	_SVQLAIEITTNSQEAAAK_.2	20030.6	4433.05	6433.24	13319.9	2678.28	7596.05	13526.2	8959.67	3832.31
MVP	Major vault protein	MVP_HUMAN	_LFSVPDFVGDAC[Carbamidomethyl (C)]K_.2	5088.48	16685.3	37557.7	1483.45	2597.35	31645.6	16190.6	7058.68	14883.8
CHD4	Chromodomain-helicase-DNA-binding protein 4	CHD4_HUMAN	_IGVMSLIR_.2	6752.93	3875.65	5767.49	9036.77	4828.39	5680.47	5807.18	5359.37	6450.28
LASP1	LIM and SH3 domain protein 1	LASP1_HUMAN	_IVYPTEK_.2	39059.4	34103.7	32329.2	40591.2	33033.7	17477.3	29803.5	40942.7	30987.6
LASP1	LIM and SH3 domain protein 1	LASP1_HUMAN	_IVYPTEK_.1	21949.3	11364.9	8258.38	33809.8	9206.28	12819.5	15177.8	18406.2	10452.8
LASP1	LIM and SH3 domain protein 1	LASP1_HUMAN	_QSFTMVADTPENLR_.2	51458	38590	30040.6	69762.8	36544.1	38289.5	44204.6	47259.3	47858.1
LASP1	LIM and SH3 domain protein 1	LASP1_HUMAN	_GFSVVADTPELQR_.2	52969.5	24388.9	28659.3	65957	25653.7	36813.3	37924.2	37292.6	35830.8
LASP1	LIM and SH3 domain protein 1	LASP1_HUMAN	_MGPSGGEGMEPER_.2	12451.9	10362.2	8422.08	13172	7509.82	7253.94	10371.6	9662.11	10843.1
LASP1	LIM and SH3 domain protein 1	LASP1_HUMAN	_YHEEFEK_.2	6614.49	7199.08	4223.69	11759.2	5802.96	6347.45	6309.01	7260.96	6616.54
LASP1	LIM and SH3 domain protein 1	LASP1_HUMAN	_YHEEFEK_.1	497.185	2326.93	696.101	1636.88	1764.28	1645.48	2157.58	681.459	1876.1
LASP1	LIM and SH3 domain protein 1	LASP1_HUMAN	_YKEEFEK_.2	10435.6	7636.58	5954.22	13099.5	8523.44	4905.84	8207.14	7984.12	6725.5
LASP1	LIM and SH3 domain protein 1	LASP1_HUMAN	_KPYC[Carbamidomethyl (C)]NAHYPK_.2	4408.41	3359.22	3166.07	7175.27	3833.45	3564.47	4315.95	3263.55	3486.73
LASP1	LIM and SH3 domain protein 1	LASP1_HUMAN	_KPYC[Carbamidomethyl (C)]NAHYPK_.3	1468.67	1330.72	397.012	2307.83	482.802	372.253	2208.09	1310.88	871.45
LASP1	LIM and SH3 domain protein 1	LASP1_HUMAN	_AC[Carbamidomethyl (C)]FHC[Carbamidomethyl (C)]ETC[Carbamidomethyl (C)]K_.2	1113.14	759.221	1675.89	5102.29	1415.15	2625.73	786.107	1099.7	2872.97
CRYM	Ketimine reductase mu-crystallin	CRYM_HUMAN	_VPAFLSAAEVEEHLR_.3	4429.47	3872.14	4855.62	2362.63	6488.67	3383.59	2897.56	4483.76	2690.77
PTGR1	Prostaglandin reductase 1	PTGR1_HUMAN	_LGFDVVFNYK_.2	204218	73218	195049	145584	76139.2	193301	151569	146530	145836
PTGR1	Prostaglandin reductase 1	PTGR1_HUMAN	_HFVGYPTNSDFELK_.2	162623	66868.7	177150	139846	60017.7	152259	139185	123654	133793
PTGR1	Prostaglandin reductase 1	PTGR1_HUMAN	_HFVGYPTNSDFELK_.3	12113.4	3095.78	12427.6	10800.7	3088.45	13847.3	8211.95	8675.48	6478.78
PTGR1	Prostaglandin reductase 1	PTGR1_HUMAN	_MEAFVVYR_.2	146149	65322.4	172468	138382	61672.7	172543	126068	119202	126954
PTGR1	Prostaglandin reductase 1	PTGR1_HUMAN	_M[Oxidation (M)]EAFVVYR_.2	4354.05	1853.68	3467.66	2841.15	632.794	3502.54	1418.68	3122.81	3116.46
PTGR1	Prostaglandin reductase 1	PTGR1_HUMAN	_IAIC[Carbamidomethyl (C)]GAISTYNR_.2	153535	50194.9	154884	154865	52927.6	163648	128959	125621	123481
PTGR1	Prostaglandin reductase 1	PTGR1_HUMAN	_GTIVLASPGWTTHSISDGK_.2	35680.4	14374.2	46010.1	28915.8	13583.8	47671.2	30894.5	29802.4	28677.2
PTGR1	Prostaglandin reductase 1	PTGR1_HUMAN	_GTIVLASPGWTTHSISDGK_.3	11464.9	2717.62	15682.2	8953.03	3761.27	14551.5	9739.42	7539.08	8543.78
PTGR1	Prostaglandin reductase 1	PTGR1_HUMAN	_EGDTMMGQQVAK_.2	52046.9	15138.5	56022.6	44143.5	16584.4	49384.1	39463.4	41585.9	35733.1
PTGR1	Prostaglandin reductase 1	PTGR1_HUMAN	_GTIVLASPGWTTHSISDGKDLEK_.3	49322.1	18214	41845.4	39565	19437.7	51172.3	36459.9	36167.7	34305
PTGR1	Prostaglandin reductase 1	PTGR1_HUMAN	_GTIVLASPGWTTHSISDGKDLEK_.4	4494.03	1845.82	2590.96	2672.53	1751.37	2720.97	2701.35	1600.1	744.547
PTGR1	Prostaglandin reductase 1	PTGR1_HUMAN	_VVGAVGSDEK_.2	30851.1	8043.94	29180	39927.7	11143.9	35972.7	22634.2	20893.3	26058.7
PTGR1	Prostaglandin reductase 1	PTGR1_HUMAN	_VVGAVGSDEK_.1	3612.88	1424.04	1985.8	1187.79	2018.62	1953.79	4259.61	3531.42	1057.41
PTGR1	Prostaglandin reductase 1	PTGR1_HUMAN	_TVESLEETLK_.2	36542.1	11651.5	38373.4	30853.7	10923.2	34261.2	25110.9	28699.3	26848.4
PTGR1	Prostaglandin reductase 1	PTGR1_HUMAN	_LKEGDTMMGQQVAK_.2	14901.9	3514.27	18993.9	15255.1	5708.74	21137.8	12463.3	14625.5	11831
PTGR1	Prostaglandin reductase 1	PTGR1_HUMAN	_LKEGDTMMGQQVAK_.3	11391.8	4095.11	9375.11	9852.21	4079.85	10657.7	8645.45	8631.78	7507.86
PTGR1	Prostaglandin reductase 1	PTGR1_HUMAN	_TVESLEETLKK_.2	141363	45296.8	140161	130252	52470.8	154585	110453	105948	105268
PTGR1	Prostaglandin reductase 1	PTGR1_HUMAN	_TVESLEETLKK_.3	6428.65	1147.11	9809.83	9063.95	2460.92	6693.2	3793.25	6299.6	5863.92
DRAP1	Dr1-associated corepressor	NC2A_HUMAN	_ALELFLESLLK_.2	2277	1544.02	2361.45	2277.23	1756.19	2709.07	2075.27	1885.78	1869.8
DRAP1	Dr1-associated corepressor	NC2A_HUMAN	_VAAAVPVIISR_.2	8385.92	9608.61	1051.42	15035.8	8549.39	2725.54	10570.2	8344.64	9824.93
KPNB1	Importin subunit beta-1	IMB1_HUMAN	_AAVENLPTFLVELSR_.2	208686	229546	246346	222121	237552	242411	230051	223562	222922
KPNB1	Importin subunit beta-1	IMB1_HUMAN	_SNEILTAIIQGMR_.2	164999	172447	185760	192672	169205	200547	171670	173202	176688
KPNB1	Importin subunit beta-1	IMB1_HUMAN	_LAATNALLNSLEFTK_.2	119577	130351	135860	130817	133571	143914	155711	138166	135106
KPNB1	Importin subunit beta-1	IMB1_HUMAN	_WLAIDANAR_.2	101652	115977	120073	108406	119436	129101	114161	111332	115062
KPNB1	Importin subunit beta-1	IMB1_HUMAN	_SDYDMVDYLNELR_.2	69524.1	87146.1	85053.9	82040.8	78499.5	83736.1	77910.2	79954.3	86135.4
KPNB1	Importin subunit beta-1	IMB1_HUMAN	_VLANPGNSQVAR_.2	62110.5	65252.3	72592.9	74931.8	66513.1	75553.2	68638.1	70783.1	75491.8
KPNB1	Importin subunit beta-1	IMB1_HUMAN	_GDQENVHPDVMLVQPR_.2	31676.8	49096.9	48620.7	47368.8	49277.2	45202.9	42561.2	41024.7	42820.4
KPNB1	Importin subunit beta-1	IMB1_HUMAN	_GDQENVHPDVMLVQPR_.3	19906.4	24145.9	19279.9	14806.1	24775.7	15474.6	23110.7	25080.6	23282.7
KPNB1	Importin subunit beta-1	IMB1_HUMAN	_TTLVIMER_.2	50612.7	68404.5	77425.6	50294.9	65320.6	85079.1	59655.6	59314.1	54551.7
KPNB1	Importin subunit beta-1	IMB1_HUMAN	_VAALQNLVK_.2	53679.3	62950.1	60808.9	60709	59477.8	63218.6	62504.2	56624.2	57521.5
KPNB1	Importin subunit beta-1	IMB1_HUMAN	_LLETTDRPDGHQNNLR_.3	34427.5	22361.9	44717.7	38154.9	31371.4	41564.4	33233.8	31921.1	31193.5
KPNB1	Importin subunit beta-1	IMB1_HUMAN	_LLETTDRPDGHQNNLR_.4	5749.7	5554.37	6863.78	6887.42	6349.3	6819.09	7106.91	7789.36	7529.85
KPNB1	Importin subunit beta-1	IMB1_HUMAN	_LLETTDRPDGHQNNLR_.2	5215.81	4323.56	7005.43	7272.47	4866.85	9093.7	6586.83	5437.85	6033.76
KPNB1	Importin subunit beta-1	IMB1_HUMAN	_SSAYESLMEIVK_.2	34094.4	34008.9	42068.7	44210.2	38610.7	41555.6	37970.6	41734.7	38811.6
KPNB1	Importin subunit beta-1	IMB1_HUMAN	_TVSPDRLELEAAQK_.3	14626.5	19651.2	19146.8	16255.9	20194.3	23015.9	18047.7	18245	18276.9
KPNB1	Importin subunit beta-1	IMB1_HUMAN	_TVSPDRLELEAAQK_.2	13791.9	17767.9	19447.8	17810.5	15744.4	21198.5	16486.3	15280.7	14372.8
KPNB1	Importin subunit beta-1	IMB1_HUMAN	_GALQYLVPILTQTLTK_.2	76395.7	86571	16825.1	20381.9	32576.4	8743.49	23716.7	14400.3	21444.4
KPNB1	Importin subunit beta-1	IMB1_HUMAN	_QDENDDDDDWNPC[Carbamidomethyl (C)]K_.2	26493.9	32889	34327.9	30618.8	26082.8	26277.1	33096.6	30269.3	25733.1
KPNB1	Importin subunit beta-1	IMB1_HUMAN	_LQQVLQMESHIQSTSDR_.3	14176.2	16764.8	18511.1	17703.4	15238.7	16609	17359.3	19092.8	18091.7
KPNB1	Importin subunit beta-1	IMB1_HUMAN	_LQQVLQMESHIQSTSDR_.2	7809.85	6810.39	8284.2	8547.5	8139.86	9230.01	7760.82	8064.09	7482.05
KPNB1	Importin subunit beta-1	IMB1_HUMAN	_YMEAFKPFLGIGLK_.3	9548.9	11808.3	11842.1	17797.8	12689.6	14855.6	13048.1	11141.9	11287.6
KPNB1	Importin subunit beta-1	IMB1_HUMAN	_YMEAFKPFLGIGLK_.2	6730.14	8007.49	5441.38	10975	8864.27	8019.78	8117.15	3843.11	8719.37
KPNB1	Importin subunit beta-1	IMB1_HUMAN	_PMIHELLTEGR_.3	15351.5	15419.2	20035.1	19111.8	17040.3	21647.7	17881	17534.1	17940.1
KPNB1	Importin subunit beta-1	IMB1_HUMAN	_VQHQDALQISDVVMASLLR_.3	9211.43	14253.8	19739.3	16692.3	14320	15709.5	17475.2	15963.1	14971.7
KPNB1	Importin subunit beta-1	IMB1_HUMAN	_SVKPQILSVFGDIALAIGGEFK_.3	17065.4	14608.3	10641.2	7053.55	9369.25	14925.3	17850.7	20010.5	9259.39
KPNB1	Importin subunit beta-1	IMB1_HUMAN	_TLATWATK_.2	9259	8801.09	6201.41	24479.3	9775.47	5331.44	13698.6	7075.18	9939.38
KPNB1	Importin subunit beta-1	IMB1_HUMAN	_TLATWATK_.1	839.044	602.457	2116.25	2655.11	2374.54	1668.34	1909.1	1586.68	1664.22
KPNB1	Importin subunit beta-1	IMB1_HUMAN	_HFIMQVVC[Carbamidomethyl (C)]EATQC[Carbamidomethyl (C)]PDTR_.3	6640.83	12582.6	16326.9	7861.26	10620.9	12828.3	8903.29	9467.87	7228.46
KPNB1	Importin subunit beta-1	IMB1_HUMAN	_NSLTSKDPDIK_.2	7389.01	8683.19	8163.07	5269.11	8864.75	11059.7	10016.7	5921.84	1553.86
KPNB1	Importin subunit beta-1	IMB1_HUMAN	_PFLGIGLK_.2	2800.47	4219.29	4440.84	3733.34	4082.24	4284.76	3166.31	3688.85	3157
NUMA1	Nuclear mitotic apparatus protein 1	NUMA1_HUMAN	_ELGELIPLR_.2	24766.4	17811.7	21425.6	24021.2	20067.2	23228.7	22545.2	22919.1	22462.6
NUMA1	Nuclear mitotic apparatus protein 1	NUMA1_HUMAN	_EQALSTLQLEHTSTQALVSELLPAK_.3	17212.9	13498.8	12095.9	16170.4	13680.8	14796.2	15257.8	14955.9	14447.4
NUMA1	Nuclear mitotic apparatus protein 1	NUMA1_HUMAN	_LEILQQQLQVANEAR_.2	15626.8	14541.3	13133.2	14410.4	12901.3	12514.4	13205.9	13407.4	13892.9
NUMA1	Nuclear mitotic apparatus protein 1	NUMA1_HUMAN	_QFLEVELDQAR_.2	21774	4202.11	8617.53	20646.8	5623.96	8545.57	13178.4	12557.3	10678.2
NUMA1	Nuclear mitotic apparatus protein 1	NUMA1_HUMAN	_DAQIAMMQQR_.2	10752.7	11313.8	10796	11104.2	9971.46	11407.6	11307.7	10481.1	10461.8
NUMA1	Nuclear mitotic apparatus protein 1	NUMA1_HUMAN	_FVLDHEDGLNLNEDLENFLQK_.3	10625.3	10600.6	11299.5	9025.42	9854.15	9997.47	12181	10283.6	10823.6
NUMA1	Nuclear mitotic apparatus protein 1	NUMA1_HUMAN	_DSALETLQGQLEEK_.2	5654.66	9141.83	9979.43	12702.6	2887.04	10875.1	13022.3	13647.7	1452.28
NUMA1	Nuclear mitotic apparatus protein 1	NUMA1_HUMAN	_LTAQVEQLEVFQR_.2	9549.9	7476.11	9640.08	7649.53	5996.33	10613	10533	5559.1	8081.38
NUMA1	Nuclear mitotic apparatus protein 1	NUMA1_HUMAN	_QEAATLAANNTQLQAR_.2	8994.4	5719.42	8228.95	6758.96	6483.04	7476.95	8125.97	8566.46	8109
NUMA1	Nuclear mitotic apparatus protein 1	NUMA1_HUMAN	_LSQLEEHLSQLQDNPPQEK_.3	6018.52	5641.83	8452.21	6204.72	9344.15	6417	5455.34	6192.85	5781.35
NUMA1	Nuclear mitotic apparatus protein 1	NUMA1_HUMAN	_SLEAQVAHADQQLR_.2	9010.89	2923.97	5145.84	9346.5	1981.4	9026.51	6378.31	4741.92	5685.11
NUMA1	Nuclear mitotic apparatus protein 1	NUMA1_HUMAN	_EFASHLQQLQDALNELTEEHSK_.3	4233.93	4828.86	5401.56	7963.66	5452	4125	4390.28	4979.26	6471.85
NUMA1	Nuclear mitotic apparatus protein 1	NUMA1_HUMAN	_AALMESQGQQQEER_.2	5289.08	2096.84	5734.8	5659.12	2819.62	4403.48	4415.93	4345.33	4562.17
NUMA1	Nuclear mitotic apparatus protein 1	NUMA1_HUMAN	_LGHELQQAGLK_.2	3645.26	2347.44	3378.1	4476.61	3504.22	3667.42	2523.99	3505.61	2721.35
NUMA1	Nuclear mitotic apparatus protein 1	NUMA1_HUMAN	_HLC[Carbamidomethyl (C)]QQLQAEQAAAEK_.2	2857.4	3681.2	2994.73	2991.05	3306.02	3964.44	3401.47	4076.77	2349.32
NUMA1	Nuclear mitotic apparatus protein 1	NUMA1_HUMAN	_AQELGHSQSALASAQR_.2	4209.2	1851.06	3151.96	3161.42	1834.85	3658.96	2982.56	3115.07	2701.31
NUMA1	Nuclear mitotic apparatus protein 1	NUMA1_HUMAN	_LQAQLNELQAQLSQK_.2	3727.58	1849.32	785.487	3909.35	4217.41	2672.08	2444.36	3485.89	1925.46
NUMA1	Nuclear mitotic apparatus protein 1	NUMA1_HUMAN	_VEFATLQEALAHALTEK_.3	2139.68	2915.6	2235.62	3128.59	1589.8	2928.37	1881.99	2940.28	2488.71
NUMA1	Nuclear mitotic apparatus protein 1	NUMA1_HUMAN	_QDHAQQLATAAEER_.2	400.417	1106.07	1386.95	1657.7	1516.65	2355.88	1801.78	1236.38	1163.88
NUMA1	Nuclear mitotic apparatus protein 1	NUMA1_HUMAN	_KQQNQELQEQLR_.2	1405.29	688.973	1387.42	1917.74	515.543	1313.05	1519.53	1560.26	1634.65
NUMA1	Nuclear mitotic apparatus protein 1	NUMA1_HUMAN	_ELEELRDK_.2	2227.29	19790.6	8568.81	8139.89	19334	6329.15	6262.56	10073.8	11856.6
NUMA1	Nuclear mitotic apparatus protein 1	NUMA1_HUMAN	_QQNELAELHANLAR_.3	4820.68	1008.92	3574.25	3017.24	1553.98	2334.88	2017.97	3044.91	3452.02
NUMA1	Nuclear mitotic apparatus protein 1	NUMA1_HUMAN	_IATTTASAATAAAIGATPR_.2	3138.39	861.375	2629.61	2205.17	2713.94	2234.15	1973.25	2852.74	2280.61
NUMA1	Nuclear mitotic apparatus protein 1	NUMA1_HUMAN	_ELAEAMAAQHTAESEC[Carbamidomethyl (C)]EQLVK_.3	3375.28	676.175	1340.26	2824.86	1020.21	2515.35	1676.33	964.103	906.225
NUMA1	Nuclear mitotic apparatus protein 1	NUMA1_HUMAN	_EELEQASQAHGAR_.2	788.521	332.61	1280.95	300.157	312.373	3367.62	286.308	884.354	603.876
GAPVD1	GTPase-activating protein and VPS9 domain-containing protein 1	GAPD1_HUMAN	_LAFYPNQDGDILR_.2	21085.8	23236	26331.6	21404.5	22031.3	20663.6	22545.1	22906	24142.4
GAPVD1	GTPase-activating protein and VPS9 domain-containing protein 1	GAPD1_HUMAN	_ALQIPEVYLR_.2	22299.3	18778.6	19194.7	20172.2	16705.6	20390.3	19689.1	19733.3	17465.1
GAPVD1	GTPase-activating protein and VPS9 domain-containing protein 1	GAPD1_HUMAN	_FNLMQVGR_.2	15512	14862.7	16787.7	14193.2	14564.7	15478.8	14901.3	14435.5	13409.1
GAPVD1	GTPase-activating protein and VPS9 domain-containing protein 1	GAPD1_HUMAN	_LFSEGLFSAK_.2	12400	11696.8	12148.1	11393.5	13543.4	9966.33	11454.4	11963	7972.45
GAPVD1	GTPase-activating protein and VPS9 domain-containing protein 1	GAPD1_HUMAN	_APYIAYLTR_.2	2772.32	6117.79	6044.87	6047.75	8690.92	6003.47	3613.32	7583.71	4078.29
GAPVD1	GTPase-activating protein and VPS9 domain-containing protein 1	GAPD1_HUMAN	_YLIEFELK_.2	4701.89	7044.35	4230.56	3801.13	7387.24	6839.7	5552.97	1723.97	5681.6
GAPVD1	GTPase-activating protein and VPS9 domain-containing protein 1	GAPD1_HUMAN	_LLQQLAMTGSEEGDPR_.2	1907.96	1553.18	1959.09	3092.92	2094.3	1412.13	2791.28	2050.79	1266.17
CLCA4	Calcium-activated chloride channel regulator 4	CLCA4_HUMAN	_NTIPMVTPPPPPVFSLLK_.2	192002	163668	156949	208767	149607	170237	180293	184787	191841
CLCA4	Calcium-activated chloride channel regulator 4	CLCA4_HUMAN	_NTIPM[Oxidation (M)]VTPPPPPVFSLLK_.2	30768.5	19321.9	10989.7	23853.3	17860.3	7984.89	23516.3	11118.9	10963.3
CLCA4	Calcium-activated chloride channel regulator 4	CLCA4_HUMAN	_WGVFDEYNEDQPFYR_.2	174037	141089	145811	166566	137297	154538	147887	148556	157154
CLCA4	Calcium-activated chloride channel regulator 4	CLCA4_HUMAN	_STWEVISNSEDFK_.2	168809	130722	148817	171076	124824	140486	143049	146753	153155
CLCA4	Calcium-activated chloride channel regulator 4	CLCA4_HUMAN	_ISASILDLR_.2	119026	135082	149650	152199	131047	151364	135195	134392	133929
CLCA4	Calcium-activated chloride channel regulator 4	CLCA4_HUMAN	_ANPETLTITVTSR_.2	128361	99529.4	101269	95149.1	94350.5	122673	108821	98235.4	101545
CLCA4	Calcium-activated chloride channel regulator 4	CLCA4_HUMAN	_LFVHEWAHLR_.3	116118	83037.9	94575.2	95640.3	84926.3	90013.3	99209	99641.3	95744.6
CLCA4	Calcium-activated chloride channel regulator 4	CLCA4_HUMAN	_LFVHEWAHLR_.2	13836.2	1436.31	5365.58	10914.4	2396.64	12364.3	8613.34	4820.61	232.976
CLCA4	Calcium-activated chloride channel regulator 4	CLCA4_HUMAN	_GEYIHFTPDLLLGK_.2	100776	79741.1	92585.7	105806	72326.5	92190.4	85010.4	89195	92600.5
CLCA4	Calcium-activated chloride channel regulator 4	CLCA4_HUMAN	_GEYIHFTPDLLLGK_.3	5897.37	5159.95	6331.23	7444.12	3857.58	5575.23	5983.82	6232.37	6056.38
CLCA4	Calcium-activated chloride channel regulator 4	CLCA4_HUMAN	_IILTWTAPGDNFDVGK_.2	69054.7	83600.6	88796.1	91707.9	76516.1	83679.8	81455.7	78318	80749.1
CLCA4	Calcium-activated chloride channel regulator 4	CLCA4_HUMAN	_MAYLSIPGTAK_.2	89652.9	75425.7	83339.4	70268.9	70841.3	91650.7	81466.3	75577.8	75087.4
CLCA4	Calcium-activated chloride channel regulator 4	CLCA4_HUMAN	_VGTWAYNLQAK_.2	82922.5	68482.2	73041.8	71483.4	69565	88277.2	77369.2	76023.8	75318.2
CLCA4	Calcium-activated chloride channel regulator 4	CLCA4_HUMAN	_THNQEAPSLQNIK_.2	67129.7	57783.8	59702.2	69812.6	55636.2	67800.3	61060.1	59040.4	61564.8
CLCA4	Calcium-activated chloride channel regulator 4	CLCA4_HUMAN	_THNQEAPSLQNIK_.3	4847.65	6283.77	4831.21	7563.55	6017.93	5534.94	6175.14	7617.13	4006.99
CLCA4	Calcium-activated chloride channel regulator 4	CLCA4_HUMAN	_YFTAYTENGR_.2	61537	48636.9	53228.2	59367.5	42382.2	56122.9	54289.6	52197.5	55453.9
CLCA4	Calcium-activated chloride channel regulator 4	CLCA4_HUMAN	_AADEAVIEMSK_.2	62775.5	46315.5	50771.1	56542.4	45154.4	56416.9	56237.3	53255.7	48581.7
CLCA4	Calcium-activated chloride channel regulator 4	CLCA4_HUMAN	_HADVIVAPPTLPGR_.2	36310.5	22595.4	31078.9	30607.7	20860	31457	26153.3	29100.5	28348
CLCA4	Calcium-activated chloride channel regulator 4	CLCA4_HUMAN	_HADVIVAPPTLPGR_.3	21589.2	16495.3	21659.1	21569.6	14428.1	20271.3	17989.5	19751.9	19936.4
CLCA4	Calcium-activated chloride channel regulator 4	CLCA4_HUMAN	_DC[Carbamidomethyl (C)]QFFPDKVQTEK_.2	32119.8	26759	15054.4	34373.4	27934.7	32171.4	30980.2	32340.9	25725.5
CLCA4	Calcium-activated chloride channel regulator 4	CLCA4_HUMAN	_DC[Carbamidomethyl (C)]QFFPDKVQTEK_.3	10624.6	14118.9	5174.28	14703.9	12137.5	12479.2	11918.7	12350.8	8961.59
CLCA4	Calcium-activated chloride channel regulator 4	CLCA4_HUMAN	_IVC[Carbamidomethyl (C)]LVLDK_.2	18614.8	22933.2	20037.1	24568.6	24989	24488.9	22071.1	21682.1	23038.5
CLCA4	Calcium-activated chloride channel regulator 4	CLCA4_HUMAN	_IVC[Carbamidomethyl (C)]LVLDK_.1	11540.4	11156.5	11022.1	12560.6	8962.73	11596.4	9888.43	10938.7	10334.4
CLCA4	Calcium-activated chloride channel regulator 4	CLCA4_HUMAN	_DC[Carbamidomethyl (C)]QFFPDK_.2	32680	23203.7	24543.5	33885.7	23705.6	26938.1	26136.1	25677.2	27063.6
CLCA4	Calcium-activated chloride channel regulator 4	CLCA4_HUMAN	_QFTEC[Carbamidomethyl (C)]GEKGEYIHFTPDLLLGK_.3	6536.58	4127.1	4813.9	8546.93	4873.15	9299.75	8733.36	5214.73	5951.36
CLCA4	Calcium-activated chloride channel regulator 4	CLCA4_HUMAN	_HADVIVAPPTLPGRDEPYTK_.3	139299	102361	107468	137596	101463	132782	115856	112577	111688
CLCA4	Calcium-activated chloride channel regulator 4	CLCA4_HUMAN	_HADVIVAPPTLPGRDEPYTK_.4	5749.98	965.323	4864.51	4663.39	3144.65	4903.94	3572.1	4529.14	2497.18
CLCA4	Calcium-activated chloride channel regulator 4	CLCA4_HUMAN	_QSGAIVHFIALGR_.3	36924.8	25737.8	28687.5	30883	26418.9	37273.5	30636.2	28652.8	30176.1
CLCA4	Calcium-activated chloride channel regulator 4	CLCA4_HUMAN	_QSGAIVHFIALGR_.2	7192.39	883.093	3393.99	6686.21	1101.29	5891.18	4285.59	3300.86	9527.96
KRT72	Keratin, type II cytoskeletal 72	K2C72_HUMAN	_QC[Carbamidomethyl (C)]ADLETAIADAEQR_.2	158696	296178	796479	181519	229686	725248	406113	384260	379615
KRT72	Keratin, type II cytoskeletal 72	K2C72_HUMAN	_QC[Carbamidomethyl (C)]ADLETAIADAEQR_.3	12017.4	2801.36	11368.8	3483.94	4548.35	11380	5072.62	1133.92	2931.05
KRT72	Keratin, type II cytoskeletal 72	K2C72_HUMAN	_DLDLDSIIAEVR_.2	191575	307061	261772	222058	282031	248862	220419	238916	282899
KRT72	Keratin, type II cytoskeletal 72	K2C72_HUMAN	_KQC[Carbamidomethyl (C)]ADLETAIADAEQR_.3	39255.5	36754.8	136147	43894.8	52879.8	136741	79180.3	65752.6	68521.7
KRT72	Keratin, type II cytoskeletal 72	K2C72_HUMAN	_KQC[Carbamidomethyl (C)]ADLETAIADAEQR_.2	11560.9	19504.1	39182.3	24196.2	30895.7	35831.4	24225	24531.4	26163.7
KRT72	Keratin, type II cytoskeletal 72	K2C72_HUMAN	_FLEQQNQVLETK_.2	19362.3	35557.4	32794.5	15889.3	41776	34547.6	26575.9	26946.9	28646.2
SPCS2	Signal peptidase complex subunit 2	SPCS2_HUMAN	_SIFLVAHR_.2	77185.6	56545.1	64524.6	91198.5	67935.8	68070.6	67332.8	64652.6	66229.6
SPCS2	Signal peptidase complex subunit 2	SPCS2_HUMAN	_LHDSLAIER_.2	71716.6	38999.9	57330.5	58467	28287.7	61620.7	53370.9	49432.7	52582.8
SPCS2	Signal peptidase complex subunit 2	SPCS2_HUMAN	_FFDHSGTLVMDAYEPEISR_.3	41817.5	34594.1	38407.1	32690.3	29222.2	36313.1	40177.9	31488.2	35202.6
SPCS2	Signal peptidase complex subunit 2	SPCS2_HUMAN	_DPTGMDPDDIWQLSSSLK_.2	35990.2	31938.5	35691.9	40356.6	26650.5	31887.6	32521.5	34371.8	35373.9
SPCS2	Signal peptidase complex subunit 2	SPCS2_HUMAN	_LTFISGR_.2	29940.1	24665.5	23070.7	30818.1	22536.6	24518.8	24985.6	26912.2	26524.1
SPCS2	Signal peptidase complex subunit 2	SPCS2_HUMAN	_KDPTGMDPDDIWQLSSSLK_.3	6787.29	6688.16	8233.06	7921.85	7933.71	6235.64	8366.79	8790.6	7593.79
SPCS2	Signal peptidase complex subunit 2	SPCS2_HUMAN	_IDKWDGSAVK_.2	2469.27	10317.7	8606.17	7739.72	9754.24	6005.39	6611.07	9401.17	7632.03
EMC2	ER membrane protein complex subunit 2	EMC2_HUMAN	_YTQGGLENLELSR_.2	12951.6	13415.9	16732.6	11439.7	16000.7	14756.4	13233.3	13642.8	12998.5
EMC2	ER membrane protein complex subunit 2	EMC2_HUMAN	_YDDAIQLYDR_.2	9825.39	11377.1	6896.44	6788.05	9057.94	10226.9	9104.16	7559.59	9369.71
EMC2	ER membrane protein complex subunit 2	EMC2_HUMAN	_YASWAASQINR_.2	13975.9	1832.63	12306.7	10606.9	11428.3	12413.5	14293.4	13251.7	10896.6
EMC2	ER membrane protein complex subunit 2	EMC2_HUMAN	_VSELYDVTWEEMR_.2	5022.31	6302.97	2266.46	4388.66	8856.98	8278.67	8374.03	4845.5	7182.06
PSMD6	26S proteasome non-ATPase regulatory subunit 6	PSMD6_HUMAN	_IHAYSQLLESYR_.2	91745.3	90077	91370.1	80970.4	93555.6	88364.7	91991.5	80449.8	85036.9
PSMD6	26S proteasome non-ATPase regulatory subunit 6	PSMD6_HUMAN	_IHAYSQLLESYR_.3	4790.58	7312.59	6929.98	1454.55	5188.27	4960.83	4205.11	1892.38	6439.09
PSMD6	26S proteasome non-ATPase regulatory subunit 6	PSMD6_HUMAN	_GAEILEVLHSLPAVR_.2	37003.4	41691.1	46653.8	38700	44003.7	43966.2	39425.9	40276.2	38706.1
PSMD6	26S proteasome non-ATPase regulatory subunit 6	PSMD6_HUMAN	_GAEILEVLHSLPAVR_.3	31640.4	34846	32643	30511.9	32182.1	31311.9	29704.9	31078.3	30020.6
PSMD6	26S proteasome non-ATPase regulatory subunit 6	PSMD6_HUMAN	_IGLFYMDNDLITR_.2	50273.9	65662.6	67315	47701.8	65746.3	59813.6	53278.9	53131.5	65136.7
PSMD6	26S proteasome non-ATPase regulatory subunit 6	PSMD6_HUMAN	_FLLSLPEHR_.2	51658	52140.2	62296.5	50417.5	60398.1	65775.5	58133.8	63318.8	57279.8
PSMD6	26S proteasome non-ATPase regulatory subunit 6	PSMD6_HUMAN	_SLIEEGGDWDR_.2	48866.4	62474.7	63822	46999.3	52784.5	46716.9	47377.4	44847.7	52916.1
PSMD6	26S proteasome non-ATPase regulatory subunit 6	PSMD6_HUMAN	_DWLFAPHYR_.2	34598.9	42423.5	34457	38025	40714.9	43803	35913.3	35216.4	37578.6
PSMD6	26S proteasome non-ATPase regulatory subunit 6	PSMD6_HUMAN	_PLENLEEEGLPK_.2	34513.9	36307.6	38189.7	30916	35975.4	35042	34550.7	32997.3	30277
PSMD6	26S proteasome non-ATPase regulatory subunit 6	PSMD6_HUMAN	_RLDEELEDAEK_.2	29858.9	29167.6	33777.4	27939.6	32474.6	29664.2	32071.8	29167.2	29275.8
PSMD6	26S proteasome non-ATPase regulatory subunit 6	PSMD6_HUMAN	_VYQGLYC[Carbamidomethyl (C)]VAIR_.2	19832.6	32178.5	27154.8	21981	38393.9	20201.7	21965.2	24465.8	27686.2
PSMD6	26S proteasome non-ATPase regulatory subunit 6	PSMD6_HUMAN	_KGDLLLNR_.2	18646.6	23836.2	29123.7	26143.8	24621	27760.6	25755.6	23642.7	27015.5
PSMD6	26S proteasome non-ATPase regulatory subunit 6	PSMD6_HUMAN	_SLDWQIDVDLLNK_.2	23906.3	24619.2	30828.4	17152.8	17860.3	24986.9	24281.5	23016.4	19908.6
PSMD6	26S proteasome non-ATPase regulatory subunit 6	PSMD6_HUMAN	_QYLFSLYEC[Carbamidomethyl (C)]R_.2	11723.4	27653.2	24599	16090.7	25796.9	20825.4	21716.7	19059.8	22566.5
PSMD6	26S proteasome non-ATPase regulatory subunit 6	PSMD6_HUMAN	_NWQYQETIK_.2	20902.2	20738.7	20562.3	22323.3	19108.2	20168.4	19678	20696.6	21869.4
PSMD6	26S proteasome non-ATPase regulatory subunit 6	PSMD6_HUMAN	_KDWLFAPHYR_.3	10465.7	8974.42	9423.56	11984.7	14486.7	12127.9	4564.21	12360.4	11496.8
PSMD6	26S proteasome non-ATPase regulatory subunit 6	PSMD6_HUMAN	_GDAAVRDELMAAVR_.3	9532.85	10899.4	10128.1	8312.21	9794.39	9997.27	11176.4	9752.17	10634.3
PSMD6	26S proteasome non-ATPase regulatory subunit 6	PSMD6_HUMAN	_LDIVFYLLR_.2	9538.57	10324.7	13917.9	5453.55	10276	16318.3	10079.9	7007.77	6026.33
PSMD6	26S proteasome non-ATPase regulatory subunit 6	PSMD6_HUMAN	_VNEIVETNRPDSK_.2	9308.17	9866.83	12346.8	8349.02	9243.16	11214.3	7489	9666.68	7448.64
SEPTIN2	Septin-2	SEPT2_HUMAN	_STLINSLFLTDLYPER_.2	100136	96699.9	87948.4	83387.2	95712	90789.3	81359.7	84963.3	93382
SEPTIN2	Septin-2	SEPT2_HUMAN	_TVQIEASTVEIEER_.2	50902	41682	58594.9	37885.4	41149.3	55284.4	48025	47815.4	46283.6
SEPTIN2	Septin-2	SEPT2_HUMAN	_LTVVDTPGYGDAINC[Carbamidomethyl (C)]R_.2	29726.4	64600	50360.9	30700.5	52129.3	51192.3	43554.7	42613.4	45208.3
SEPTIN2	Septin-2	SEPT2_HUMAN	_ILDEIEEHNIK_.2	11930.1	15267.4	17079.7	12179.2	15558.4	18243	12133.9	12330.8	12149.5
SEPTIN2	Septin-2	SEPT2_HUMAN	_ILDEIEEHNIK_.3	3142.28	3277.4	4360.14	4050.79	3380.11	4516.72	2969.49	2685.58	4104.23
SEPTIN2	Septin-2	SEPT2_HUMAN	_ASIPFSVVGSNQLIEAK_.2	14675.8	13359.4	16271.8	18059.6	10945	13590.9	13749.6	15744.6	14566.4
SEPTIN2	Septin-2	SEPT2_HUMAN	_LYPWGVVEVENPEHNDFLK_.3	8078.84	10175.7	15620.3	9751.42	10372.9	15847.2	11758	9422.93	10272.8
SEPTIN2	Septin-2	SEPT2_HUMAN	_TMLITHMQDLQEVTQDLHYENFR_.3	2899.07	5123.52	14393.5	9093.47	7960.76	14389	10063.3	18290.4	10051.2
SEPTIN2	Septin-2	SEPT2_HUMAN	_QQPTQFINPETPGYVGFANLPNQVHR_.3	11254.3	9904.46	8058.88	12025.8	8692.83	9325.84	11761	11267.4	5095.99
SEPTIN2	Septin-2	SEPT2_HUMAN	_ADTLTLK_.1	9239.72	10847.8	9345.71	8503.31	10468.2	6538.81	10185.7	8564.32	8906.29
SEPTIN2	Septin-2	SEPT2_HUMAN	_MQAQMQMQMQGGDGDGGALGHHV_.3	2088.06	1749.69	2754.49	2540.5	1584.61	3143.14	2240.81	2031.56	2607.37
EFTUD2	116 kDa U5 small nuclear ribonucleoprotein component	U5S1_HUMAN	_EGPLC[Carbamidomethyl (C)]DELIR_.2	20633.4	29374.8	22854.7	18395.8	19416	17731.5	12881.4	25544	22571.7
EFTUD2	116 kDa U5 small nuclear ribonucleoprotein component	U5S1_HUMAN	_ILAQVVGDVDTSLPR_.2	16138.3	13364.3	12258.3	19234	14249.1	13417.7	12584	16880.2	15523.1
EFTUD2	116 kDa U5 small nuclear ribonucleoprotein component	U5S1_HUMAN	_IAVEPVNPSELPK_.2	8602.52	12082.6	12482.9	11823.4	12555.5	20499.4	7922.63	10335.4	14225.5
EFTUD2	116 kDa U5 small nuclear ribonucleoprotein component	U5S1_HUMAN	_YDWDLLAAR_.2	9308.85	9891	9810.41	13904.8	11190.3	9847.84	8209.46	10587.2	9676.45
EFTUD2	116 kDa U5 small nuclear ribonucleoprotein component	U5S1_HUMAN	_ILDAVVAQEPLHR_.3	13033.5	8097.34	9486.69	11149.6	9487.44	10515.5	8345.72	9039.75	10319.6
EFTUD2	116 kDa U5 small nuclear ribonucleoprotein component	U5S1_HUMAN	_ITMIAEPLEK_.2	11046.2	6684.11	7149.13	12211.3	8447.93	9335.72	8302.49	8857.43	9574.52
EFTUD2	116 kDa U5 small nuclear ribonucleoprotein component	U5S1_HUMAN	_FFDDPMLLELAK_.2	7123.76	7783.22	4477.07	10065.7	6850.68	7373.96	8043.98	8904.48	6383.78
EFTUD2	116 kDa U5 small nuclear ribonucleoprotein component	U5S1_HUMAN	_GLAEDIENEVVQITWNR_.2	7779.66	3997.56	5319.58	6994.37	5954.9	6011.55	5743.4	6361.83	6575.37
EFTUD2	116 kDa U5 small nuclear ribonucleoprotein component	U5S1_HUMAN	_IYADTFGDINYQEFAK_.2	9107.33	3669.55	3044.59	8257.52	4169.27	2073.17	1849.07	4054.73	3291.09
EFTUD2	116 kDa U5 small nuclear ribonucleoprotein component	U5S1_HUMAN	_SFVEFILEPLYK_.2	4066.4	3200.08	5063.92	4138.54	4098.11	4809.51	3903.33	4722.19	3428.07
EFTUD2	116 kDa U5 small nuclear ribonucleoprotein component	U5S1_HUMAN	_TC[Carbamidomethyl (C)]FVDC[Carbamidomethyl (C)]LIEQTHPEIR_.3	2326.06	6523.28	222.029	5778.43	5832.79	3695.37	1570.38	3796	5972.61
RAB3GAP1	Rab3 GTPase-activating protein catalytic subunit	RB3GP_HUMAN	_WENNFLIPGLASGPPDLR_.2	9354.5	17368.5	9332.76	13077.7	13358.2	8352.18	12678.9	10680.5	13270.8
RAB3GAP1	Rab3 GTPase-activating protein catalytic subunit	RB3GP_HUMAN	_MYVGEC[Carbamidomethyl (C)]QGPGVR_.2	9644.69	10096.7	10297.1	8147.71	9917.54	10222.7	7941.24	8775.95	8925.03
RAB3GAP1	Rab3 GTPase-activating protein catalytic subunit	RB3GP_HUMAN	_SDEISFADFK_.2	6518.63	9990.31	7741.43	7232.75	5053.79	6985.91	6800.52	7257.05	7222.29
RAB3GAP1	Rab3 GTPase-activating protein catalytic subunit	RB3GP_HUMAN	_AANPGC[Carbamidomethyl (C)]SLEDFVR_.2	4452.84	6583.53	8678.23	5944.7	4847.47	6749.07	6012.08	6961.87	6070.43
RAB3GAP1	Rab3 GTPase-activating protein catalytic subunit	RB3GP_HUMAN	_EFVVIAPAAHSDAVLSESK_.2	4284.45	6965.66	3363.27	4725.61	5266.31	5974.85	7239.74	5060.33	3866.54
RAB3GAP1	Rab3 GTPase-activating protein catalytic subunit	RB3GP_HUMAN	_IPSNMWVEAWETAK_.2	2789.73	1198.23	1227.19	3109.93	5652.89	2253.14	3117.01	3143.13	3366.21
RAB3GAP1	Rab3 GTPase-activating protein catalytic subunit	RB3GP_HUMAN	_KLEEIIHQITNVEALIAR_.3	2154.46	2878.56	5136.08	8923.43	3986.35	4814.43	3443.57	2918.06	1278.43
KARS1	Lysine--tRNA ligase	SYK_HUMAN	_YLDLILNDFVR_.2	80137.2	70057.5	72688.8	67360.9	69020.6	73052.8	69177.7	65321.1	69186.7
KARS1	Lysine--tRNA ligase	SYK_HUMAN	_VTYHPDGPEGQAYDVDFTPPFR_.3	43342.8	56946	35398.5	44967.6	53519.7	36538.4	42172.4	42663.1	47745.2
KARS1	Lysine--tRNA ligase	SYK_HUMAN	_MLVVGGIDR_.2	33937.2	35427.1	29410.9	33557.8	33211.8	31801.5	32125	31810.7	30956.3
KARS1	Lysine--tRNA ligase	SYK_HUMAN	_ILDDIC[Carbamidomethyl (C)]VAK_.2	24476.3	26705.3	20134.4	26840.8	25228.1	20719.5	22028.6	24980.9	23481.2
KARS1	Lysine--tRNA ligase	SYK_HUMAN	_VAMFLTDSNNIK_.2	16328.1	25368.4	19391.1	22508.1	23513.5	19888.9	18536.8	22352.4	22146.4
KARS1	Lysine--tRNA ligase	SYK_HUMAN	_EIC[Carbamidomethyl (C)]NAYTELNDPMR_.2	18868.6	16849.8	22629.7	20891.6	14636.7	20014.8	21107.3	20182	17670
KARS1	Lysine--tRNA ligase	SYK_HUMAN	_LPETNLFETEETR_.2	15928.6	15241.6	18724.2	19141.7	14408	16283.3	15323.6	18274.7	17942.3
KARS1	Lysine--tRNA ligase	SYK_HUMAN	_FELFVMK_.2	7729.07	11308.9	8146.55	10295.8	10188.8	8883.64	8969.56	10686.6	9434.47
KARS1	Lysine--tRNA ligase	SYK_HUMAN	_YSHLQPGDHLTDITLK_.3	8989.04	9035.46	7437.98	10921.8	8944.23	8424.22	8098.87	6651.32	9595.88
KARS1	Lysine--tRNA ligase	SYK_HUMAN	_EVLLFPAMKPEDK_.3	5022.93	7043.47	6619.24	7296.45	5034.92	7123.03	6532.52	6063.16	7388.72
KARS1	Lysine--tRNA ligase	SYK_HUMAN	_RGDIIGVQGNPGK_.2	6300.43	4210.43	4766.18	6323.48	4653.82	5001.88	5080.75	4630.86	4987.68
KARS1	Lysine--tRNA ligase	SYK_HUMAN	_SEEEFIHINNK_.2	804.943	5253.87	4123.39	2604.76	4525.84	1823.32	2748.23	2406.28	2841.17
KARS1	Lysine--tRNA ligase	SYK_HUMAN	_FHVDISLTDFIQK_.2	6643.11	10345.9	10357.2	8848.55	9089	7667.37	7137.37	9323.19	1015.04
KARS1	Lysine--tRNA ligase	SYK_HUMAN	_FHVDISLTDFIQK_.3	241.888	3516.1	503.263	763.476	1458.89	771.971	552.322	159.972	3179.77
EIF4H	Eukaryotic translation initiation factor 4H	IF4H_HUMAN	_EALTYDGALLGDR_.2	194672	219248	195769	201099	193033	187551	180847	202969	203964
EIF4H	Eukaryotic translation initiation factor 4H	IF4H_HUMAN	_GFC[Carbamidomethyl (C)]YVEFDEVDSLK_.2	101207	158702	120852	92737.9	115093	106339	110847	115258	111589
EIF4H	Eukaryotic translation initiation factor 4H	IF4H_HUMAN	_VGNLPFNTVQGDIDAIFK_.2	19495	27329.4	18614.7	20118.3	21332.3	17266.4	15723.1	20259.3	22388.6
EIF4H	Eukaryotic translation initiation factor 4H	IF4H_HUMAN	_GSNMDFR_.2	4271.66	3628.71	3335.77	3115	2988.54	2060.16	3028.41	2853.7	3686.85
ACAP2	Arf-GAP with coiled-coil, ANK repeat and PH domain-containing protein 2	ACAP2_HUMAN	_SLTLDTWEPELLK_.2	20362.7	17568.6	21625.5	29300.7	17896.5	20611.6	22968.1	22899.7	21065.2
ACAP2	Arf-GAP with coiled-coil, ANK repeat and PH domain-containing protein 2	ACAP2_HUMAN	_DLAQYSSNDAVVETSLTK_.2	16379.4	16208.4	12514.6	12444.8	15369.1	12909.1	14104.1	15386	16855.6
ACAP2	Arf-GAP with coiled-coil, ANK repeat and PH domain-containing protein 2	ACAP2_HUMAN	_FC[Carbamidomethyl (C)]FEVVSPTK_.2	16160.3	16167.4	10266.5	18795.1	13452.6	9581.53	12037	13562.5	15772.6
ACAP2	Arf-GAP with coiled-coil, ANK repeat and PH domain-containing protein 2	ACAP2_HUMAN	_AALEEVEGDVAELELK_.2	12468.8	17675.5	13655	13993.3	11671.9	11730.7	16211.5	10466.6	14923
ACAP2	Arf-GAP with coiled-coil, ANK repeat and PH domain-containing protein 2	ACAP2_HUMAN	_WFSIQNNQLVYQK_.2	6744.26	11874.6	5875.34	8856.14	11370.5	9535.7	8595.51	7571.79	9555.87
ACAP2	Arf-GAP with coiled-coil, ANK repeat and PH domain-containing protein 2	ACAP2_HUMAN	_LMC[Carbamidomethyl (C)]ELGNDVINR_.2	6083.63	5157.14	7451.01	4876.52	6279.96	4473.85	6001.85	6643.54	6403.29
ACAP2	Arf-GAP with coiled-coil, ANK repeat and PH domain-containing protein 2	ACAP2_HUMAN	_SC[Carbamidomethyl (C)]MLQADSEK_.2	4352.8	5882.16	4064.22	4933.02	5505.3	4810.22	4700.51	4650.77	5342.6
ACAP2	Arf-GAP with coiled-coil, ANK repeat and PH domain-containing protein 2	ACAP2_HUMAN	_DNPTVVVEDLR_.2	3701.87	4727.09	1726.58	3790.99	2262.93	1527.34	3241.88	2345.04	3500.63
ACOX1	Peroxisomal acyl-coenzyme A oxidase 1	ACOX1_HUMAN	_EIENMILNDPDFQHEDLNFLTR_.3	81630.9	81208.2	94420.8	70700.4	81382	88836.2	84291.6	80168.9	90291.4
ACOX1	Peroxisomal acyl-coenzyme A oxidase 1	ACOX1_HUMAN	_EIENM[Oxidation (M)]ILNDPDFQHEDLNFLTR_.3	3127.14	5437.36	6164.93	3702.25	5315.22	7174.9	3610.03	5824.77	9683.77
ACOX1	Peroxisomal acyl-coenzyme A oxidase 1	ACOX1_HUMAN	_EIGTHKPLPGITVGDIGPK_.3	85526.7	78975.1	102330	69754.7	83065.8	96568.6	81846.6	79077.4	77887
ACOX1	Peroxisomal acyl-coenzyme A oxidase 1	ACOX1_HUMAN	_INEGIGQGDLSELPELHALTAGLK_.3	79008	85315	85066.1	82896.6	82777.4	83475.9	73429.8	73551.3	80940.6
ACOX1	Peroxisomal acyl-coenzyme A oxidase 1	ACOX1_HUMAN	_EFGIADPDEIMWFK_.2	32752.9	68867.5	67739.5	56777.4	61435.6	66075.8	57799.3	58914.8	48329.8
ACOX1	Peroxisomal acyl-coenzyme A oxidase 1	ACOX1_HUMAN	_EFGIADPDEIM[Oxidation (M)]WFK_.2	5696.34	3535.36	8491.72	4288.27	8195.98	8685.6	8998.36	2481.76	1615.08
ACOX1	Peroxisomal acyl-coenzyme A oxidase 1	ACOX1_HUMAN	_SFLVGEAAR_.2	58895.7	56553.2	66203.6	57025.2	63091.5	68779.3	65276.2	56480.9	60182.5
ACOX1	Peroxisomal acyl-coenzyme A oxidase 1	ACOX1_HUMAN	_WWPGGLGK_.2	56824.8	58912.9	71603.6	49693.9	63871	58679.9	59961.5	55378.1	61817.7
ACOX1	Peroxisomal acyl-coenzyme A oxidase 1	ACOX1_HUMAN	_LVC[Carbamidomethyl (C)]GMVSYLNDLPSQR_.2	51772.7	50070.4	59976.5	50432.2	48934.1	58575.2	49808.5	53624.2	48258.1
ACOX1	Peroxisomal acyl-coenzyme A oxidase 1	ACOX1_HUMAN	_AFTSWTANTGIEAC[Carbamidomethyl (C)]R_.2	32862.3	51758.3	40447.9	32036.6	43560.6	37867.2	39799.5	38705.3	38995.9
ACOX1	Peroxisomal acyl-coenzyme A oxidase 1	ACOX1_HUMAN	_LTYGTMVFVR_.2	40577	36739.3	43593.1	36478.4	35791.5	40104.6	38613.5	38386.1	36053.9
ACOX1	Peroxisomal acyl-coenzyme A oxidase 1	ACOX1_HUMAN	_FGYDEIDNGYLK_.2	31035.1	39452.7	39712.3	32145.7	36948.3	37810.6	33536.2	37430.4	37340.6
ACOX1	Peroxisomal acyl-coenzyme A oxidase 1	ACOX1_HUMAN	_EVAWNLTSVDLVR_.2	21600.6	43839	45386.5	28491	39538.6	28752.3	39252.9	24560.7	29731.3
ACOX1	Peroxisomal acyl-coenzyme A oxidase 1	ACOX1_HUMAN	_TSNHAIVLAQLITK_.2	19208.4	15604	20908.3	15785.2	19649	24303	17745.4	20541.3	17698.1
ACOX1	Peroxisomal acyl-coenzyme A oxidase 1	ACOX1_HUMAN	_TSNHAIVLAQLITK_.3	11007.1	7946.25	12528	9309.36	11618.4	13304	10246.6	9254.89	8774.78
ACOX1	Peroxisomal acyl-coenzyme A oxidase 1	ACOX1_HUMAN	_YDGNVYENLFEWAK_.2	24167.7	31037	27598.1	23547.9	31585.6	27626	27974.8	25696.6	26138.9
ACOX1	Peroxisomal acyl-coenzyme A oxidase 1	ACOX1_HUMAN	_YAQVKPDGTYVKPLSNK_.3	24420.5	21152.3	25300.9	21816.9	23346.5	26719	23530.6	22238.2	22192.3
ACOX1	Peroxisomal acyl-coenzyme A oxidase 1	ACOX1_HUMAN	_ERDSASFNPELLTHILDGSPEK_.3	12976.2	22616.8	18210.9	12773.4	22983.5	17154.7	20977.5	16974	19872.2
ACOX1	Peroxisomal acyl-coenzyme A oxidase 1	ACOX1_HUMAN	_DSASFNPELLTHILDGSPEK_.3	17149.4	17727.3	22174.7	15974.8	14411.1	21475.3	17806.5	19518.5	17715.1
ACOX1	Peroxisomal acyl-coenzyme A oxidase 1	ACOX1_HUMAN	_C[Carbamidomethyl (C)]YGLHAFIVPIR_.3	12883.4	9100.43	15889.2	12212.4	8881.51	18048.3	15158.7	13062.2	9831.05
ACOX1	Peroxisomal acyl-coenzyme A oxidase 1	ACOX1_HUMAN	_HQSEIKPGEPEPQILDFQTQQYK_.3	2823.14	576.372	11286.6	1063.81	459.19	12994	4968.44	2571.19	874.112
EEA1	Early endosome antigen 1	EEA1_HUMAN	_ADLQNHLDTAQNALQDK_.3	95257.4	117834	112498	155966	123462	118179	96870.8	148056	133000
EEA1	Early endosome antigen 1	EEA1_HUMAN	_ADLQNHLDTAQNALQDK_.2	1455.29	2293.03	3399.23	1850.2	2452.47	2428.49	2830.3	1971.62	2424.16
EEA1	Early endosome antigen 1	EEA1_HUMAN	_LSLAQEDLISNR_.2	55326.5	58213.8	51211.5	43648.7	54872.3	49498.1	49079.7	55190.1	50469.9
EEA1	Early endosome antigen 1	EEA1_HUMAN	_DLDC[Carbamidomethyl (C)]QQLQSR_.2	49652.1	41077.2	52660.6	37103.1	38363.9	33691.2	36602.1	44685.6	51243.9
EEA1	Early endosome antigen 1	EEA1_HUMAN	_LQSQYASSEATISQLR_.2	30597.8	39693.8	30961	28810.5	30788.2	32958	26079.6	32781.1	32892.4
EEA1	Early endosome antigen 1	EEA1_HUMAN	_LKEELSEVETK_.2	22988.1	28087.1	25086.8	22855.4	26594.6	26188.7	22139.8	26363	27096.7
EEA1	Early endosome antigen 1	EEA1_HUMAN	_IQAGEGETAVLNQLQEK_.2	20937.5	29238.3	20954.1	22540.4	28042.2	23303.1	25330.2	23162.3	24072.7
EEA1	Early endosome antigen 1	EEA1_HUMAN	_EALMTELSTVK_.2	17017.2	25738.1	22678.7	19177.1	22475.3	21047.4	19205.5	20074.2	22418.9
EEA1	Early endosome antigen 1	EEA1_HUMAN	_ISVLQNNYEK_.2	15741.7	24230.1	18923.3	18621.5	20627.9	20125.7	20119.4	19640	19491.9
EEA1	Early endosome antigen 1	EEA1_HUMAN	_LQQQLTQAAQELAAEK_.2	16598.3	26468.8	19940.8	17609.5	20469.5	18377.8	17186.8	19212.7	18789.6
EEA1	Early endosome antigen 1	EEA1_HUMAN	_ELVQVQTLMDNMTLER_.2	18579.9	19779.6	17663.9	15748.2	16765.1	21165.1	20447.3	18505.5	20329.2
EEA1	Early endosome antigen 1	EEA1_HUMAN	_EAQNDLEQVLR_.2	12927.5	22542.1	12483.9	19170.2	20146.3	17201.3	14804.4	21659.8	18818.1
EEA1	Early endosome antigen 1	EEA1_HUMAN	_AAQLATEIADIK_.2	14352.7	21193.4	12588.8	14416.4	22959.3	16787.8	13854.5	16481	17114.4
EEA1	Early endosome antigen 1	EEA1_HUMAN	_IQNLEALLQK_.2	14703.3	19500.5	14279.6	16081	17152.8	15718.5	16227.4	15027.1	14803.6
EEA1	Early endosome antigen 1	EEA1_HUMAN	_ITTQLDQVTAK_.2	12154.9	15102.7	13129.6	14450.8	15495.1	14703	11975	16278.1	15638
EEA1	Early endosome antigen 1	EEA1_HUMAN	_TELLLSAEAAK_.2	13360.6	17501.4	13899.7	16196	16292.4	9233.71	12683.8	15165.1	13560.3
EEA1	Early endosome antigen 1	EEA1_HUMAN	_LAEIEEIK_.2	14464.4	16906.1	12252.4	16756.5	15933.4	9790.88	15010.4	13132.8	12597.1
EEA1	Early endosome antigen 1	EEA1_HUMAN	_QDFETLSQETK_.2	13275.5	14848.8	12432.6	12295.7	12113.6	13310.3	14649.6	14415.3	12620.2
EEA1	Early endosome antigen 1	EEA1_HUMAN	_NHTLQEQVTQLTEK_.2	10074.9	15473.2	10252.6	12050.2	13973	13039	10655.3	11794.6	11530.9
EEA1	Early endosome antigen 1	EEA1_HUMAN	_SLGSADELFK_.2	10584.3	16274.1	10465.8	8985.41	14964.9	12419.8	10983.9	11113.8	10819.5
EEA1	Early endosome antigen 1	EEA1_HUMAN	_QIEALQGELK_.2	8618.89	17391.5	9305.81	10086.5	14559.8	9867.79	7880.4	12096.8	10803.8
EEA1	Early endosome antigen 1	EEA1_HUMAN	_LTMQITALNENLGTVK_.2	8815.82	13489.1	9001.91	8022.77	9244.3	4908.01	5389.01	10186	9012.4
EEA1	Early endosome antigen 1	EEA1_HUMAN	_GPQEVAVYVQELQK_.2	7584.56	12371.6	7196.59	5464.75	5508.63	7896.76	11532.3	4532.44	9125.67
EEA1	Early endosome antigen 1	EEA1_HUMAN	_KLEADSLEVK_.2	5560.59	8907.68	6632.21	5517.19	8280.5	3848.49	5321.89	7045.48	6309.55
EEA1	Early endosome antigen 1	EEA1_HUMAN	_LSASETSLHR_.2	6761.2	5778.85	6609.8	6658.81	5468.83	7238.6	6245.97	7398.7	5245.68
EEA1	Early endosome antigen 1	EEA1_HUMAN	_VSQLDIQIK_.2	2888.21	15129.5	4259.75	1587.09	13222.7	3807.84	9202.07	3879.54	1196.29
EEA1	Early endosome antigen 1	EEA1_HUMAN	_VTNSTELQHQLDK_.2	3347.74	6573.84	4898.32	4665.51	5680.63	4898.2	2805.97	3301.47	4895.51
EEA1	Early endosome antigen 1	EEA1_HUMAN	_HQLQVQMENTLK_.2	4825.18	1934.38	5920.62	5032.06	1312.36	2460.73	2673.21	2424.6	3749.62
EEA1	Early endosome antigen 1	EEA1_HUMAN	_TELLQRPGIEDVAVLK_.2	1451.49	1563.56	3322.27	1918.07	2945.76	2902.91	1802.67	3468.28	1263.44
EEA1	Early endosome antigen 1	EEA1_HUMAN	_TELLQRPGIEDVAVLK_.3	9863.43	5761.73	6747.62	11305.9	4025.55	7509.45	10297.8	7363.06	1935.58
EEA1	Early endosome antigen 1	EEA1_HUMAN	_GEIAVLEATVQNNQDER_.2	10833.1	1761.76	10833.8	7095.25	4888.72	6813.43	8498.88	8793.12	9166.19
EEA1	Early endosome antigen 1	EEA1_HUMAN	_WAEDNEVQNC[Carbamidomethyl (C)]MAC[Carbamidomethyl (C)]GK_.2	2343.29	2436.25	1685.24	1988.44	1444.29	1692.62	785.538	1656.52	1538.07
NCF4	Neutrophil cytosol factor 4	NCF4_HUMAN	_SSALAC[Carbamidomethyl (C)]TLPTLPAK_.2	108462	27819.5	27582.3	117469	33286.6	32397.2	58722.8	66563.3	62297.4
NCF4	Neutrophil cytosol factor 4	NCF4_HUMAN	_DIAVEEDLSSTPLLK_.2	105546	17570	23638	107148	19734.3	20193	41662.4	54241.6	57773.5
NCF4	Neutrophil cytosol factor 4	NCF4_HUMAN	_AGDVIFLLSR_.2	91718.3	11573.5	18424	101341	19507.8	20811.4	45753.6	49558.3	51284.6
NCF4	Neutrophil cytosol factor 4	NCF4_HUMAN	_GATGIFPLSFVK_.2	74007.6	10704.4	10349.1	94817.8	15331.1	13281.7	34747.9	40545.7	41448.7
NCF4	Neutrophil cytosol factor 4	NCF4_HUMAN	_LLSDEDVALMVR_.2	46632.8	11872.6	18016	78401.7	18804.8	8312.06	38754.4	37477.9	41381.2
NCF4	Neutrophil cytosol factor 4	NCF4_HUMAN	_EDIALNYR_.2	38861.4	6191.09	10702.4	48001	7637.13	8760.31	21376.2	21971.4	14985
NCF4	Neutrophil cytosol factor 4	NCF4_HUMAN	_DFPEEDDPTNWLR_.2	39209.8	3479.28	6719.9	51919.4	7551.61	6650.75	14238.9	28197.4	20377.1
NCF4	Neutrophil cytosol factor 4	NCF4_HUMAN	_DLLELTR_.2	34787	4952.75	7486.78	38828	7240.77	8225.65	18120.8	20753	19813.7
NCF4	Neutrophil cytosol factor 4	NCF4_HUMAN	_C[Carbamidomethyl (C)]YYYEDTISTIK_.2	20266.7	2361.49	3798.12	23853.7	2406.83	1907.39	9053.69	11836.6	10702.9
NCF4	Neutrophil cytosol factor 4	NCF4_HUMAN	_DWLEGTVR_.2	19192.6	1557.77	2650.48	18458.9	3183.88	2728.16	9017.38	12193	10102.9
NCF4	Neutrophil cytosol factor 4	NCF4_HUMAN	_AEALFDFTGNSK_.2	48086.9	4394.7	7996.5	56668.9	11923.9	2539.57	25787.3	27269	25926.7
NCF4	Neutrophil cytosol factor 4	NCF4_HUMAN	_INKDWLEGTVR_.3	11756.9	1798.84	2144.19	10205.6	1397.44	2657.71	7809.78	5373.59	2381.28
PDIA6	Protein disulfide-isomerase A6	PDIA6_HUMAN	_TGEAIVDAALSALR_.2	427648	316126	432508	455466	322676	454626	417100	393310	398324
PDIA6	Protein disulfide-isomerase A6	PDIA6_HUMAN	_LAAVDATVNQVLASR_.2	306285	290061	311789	241864	284280	319907	272014	287033	270961
PDIA6	Protein disulfide-isomerase A6	PDIA6_HUMAN	_NLEPEWAAAASEVK_.2	234028	260653	294944	245398	228722	262134	236565	256409	244485
PDIA6	Protein disulfide-isomerase A6	PDIA6_HUMAN	_GSTAPVGGGAFPTIVER_.2	164382	152116	189743	136400	156368	183869	157028	160134	157923
PDIA6	Protein disulfide-isomerase A6	PDIA6_HUMAN	_GSFSEQGINEFLR_.2	92021.1	109562	121656	74438.3	100489	119542	89013.2	95134	101212
PDIA6	Protein disulfide-isomerase A6	PDIA6_HUMAN	_GESPVDYDGGR_.2	83008.4	82328.8	79719.3	68600.7	82285.6	81319.4	73873.7	75438.7	80710.9
PDIA6	Protein disulfide-isomerase A6	PDIA6_HUMAN	_TC[Carbamidomethyl (C)]EEHQLC[Carbamidomethyl (C)]VVAVLPHILDTGAAGR_.3	45958.3	55152.6	44174.6	42517.4	51742.7	60920.2	50731.7	47749.9	41932.6
PDIA6	Protein disulfide-isomerase A6	PDIA6_HUMAN	_TC[Carbamidomethyl (C)]EEHQLC[Carbamidomethyl (C)]VVAVLPHILDTGAAGR_.4	14297.5	16423.2	12714	12465.8	13719.2	16738	16272	13799.2	13576.8
PDIA6	Protein disulfide-isomerase A6	PDIA6_HUMAN	_NSYLEVLLK_.2	28905.3	31396.5	35822	16887.2	34716.6	35656.2	33488.7	24686.8	29587.1
PDIA6	Protein disulfide-isomerase A6	PDIA6_HUMAN	_VGAVDADKHHSLGGQYGVQGFPTIK_.4	22080.1	3587.88	28393.1	29917.7	13136.1	32231.1	23693.9	24148.1	21996.7
PDIA6	Protein disulfide-isomerase A6	PDIA6_HUMAN	_VGAVDADKHHSLGGQYGVQGFPTIK_.3	7544.65	1151.92	6604.68	8282.28	941.806	9352.43	5047.39	2094	2422.38
PDIA6	Protein disulfide-isomerase A6	PDIA6_HUMAN	_DVIELTDDSFDK_.2	28210.6	29228.9	35739.1	18450.5	17718.4	28044	27304.1	20907.5	24916.7
PDIA6	Protein disulfide-isomerase A6	PDIA6_HUMAN	_KDVIELTDDSFDK_.2	14921.4	11306.6	16665.6	11594.2	11059.7	14779.6	14069.1	13560.2	12427.5
PDIA6	Protein disulfide-isomerase A6	PDIA6_HUMAN	_HHSLGGQYGVQGFPTIK_.3	57333.7	2037.69	49498	51810.6	33554	52936.6	43718.1	40450	40127.5
PDIA6	Protein disulfide-isomerase A6	PDIA6_HUMAN	_HHSLGGQYGVQGFPTIK_.2	7491.48	1250.19	5317.51	6744.94	3303.3	7341.06	5697.34	1537.79	1186.05
PAFAH1B3	Platelet-activating factor acetylhydrolase IB subunit gamma	PA1B3_HUMAN	_VVVLGLLPR_.2	18323.9	17362.2	18376.2	22897.8	17539.6	22034.1	19028.2	19353.4	19485.3
PAFAH1B3	Platelet-activating factor acetylhydrolase IB subunit gamma	PA1B3_HUMAN	_ALHSLLLR_.2	11587.6	7238.72	12166.9	13174.8	8713.71	12720.2	12649.1	10798.1	7965.25
PEA15	Astrocytic phosphoprotein PEA-15	PEA15_HUMAN	_LDKDNLSYIEHIFEISR_.3	7513.25	13220.8	14738.9	13558.8	13695.6	18967.9	14252.8	13836.2	4292.69
PEA15	Astrocytic phosphoprotein PEA-15	PEA15_HUMAN	_LDKDNLSYIEHIFEISR_.4	1073.2	3733.83	2629.44	2507.89	2722.38	2554.72	1715.99	2006.11	1479.59
PEA15	Astrocytic phosphoprotein PEA-15	PEA15_HUMAN	_DNLSYIEHIFEISR_.2	8696.36	10260.5	11154.2	9132.69	10194.2	11973.8	10350.1	11719.2	9492.76
PEA15	Astrocytic phosphoprotein PEA-15	PEA15_HUMAN	_SEEITTGSAWFSFLESHNK_.3	5478.67	13004	10206.2	7775.55	11356.6	10380.9	10590.1	8141.32	8561.07
EBP	3-beta-hydroxysteroid-Delta(8),Delta(7)-isomerase	EBP_HUMAN	_AAVVPLGTWR_.2	108509	113877	118498	127568	123320	99216.8	103841	108721	114286
EBP	3-beta-hydroxysteroid-Delta(8),Delta(7)-isomerase	EBP_HUMAN	_[Acetyl (Protein N-term)]TTNAGPLHPYWPQHLR_.3	92295.2	80553.2	101776	102959	84525.8	99643.9	92622.2	97623.1	88479.1
EBP	3-beta-hydroxysteroid-Delta(8),Delta(7)-isomerase	EBP_HUMAN	_[Acetyl (Protein N-term)]TTNAGPLHPYWPQHLR_.2	16949.5	13860.3	19916.7	22001.2	15248.6	22863.2	13505	14734	16268.5
EBP	3-beta-hydroxysteroid-Delta(8),Delta(7)-isomerase	EBP_HUMAN	_HLTHAQSTLDAK_.2	8561.69	5906.38	7959.78	11340	7029.91	10766.3	7899.53	6631.44	7187.68
PMVK	Phosphomevalonate kinase	PMVK_HUMAN	_LEEQLENLIEFIR_.2	81638.5	90874.7	77249.7	70940.1	84904.5	74521.2	76362.4	77810.4	82054.8
PMVK	Phosphomevalonate kinase	PMVK_HUMAN	_VSDIQWFR_.2	58045.9	64404.7	57429.1	63373.2	59953.4	58308.5	58595.9	59467.8	57164
PMVK	Phosphomevalonate kinase	PMVK_HUMAN	_IVEGISQPIWLVSDTR_.2	43917.4	69483.2	47932	58099.1	57845.2	55061.9	53729.2	57613.4	52741.6
PMVK	Phosphomevalonate kinase	PMVK_HUMAN	_LGADVC[Carbamidomethyl (C)]AVLR_.2	37951.6	38420	45794.1	40039.5	35371.6	37406.4	40140.2	42699.4	40665
PMVK	Phosphomevalonate kinase	PMVK_HUMAN	_LVLLFSGK_.2	33635.3	38603.5	35754.3	36352.3	37795	35396.7	34605.8	34765.6	35429.6
PMVK	Phosphomevalonate kinase	PMVK_HUMAN	_EAYGAVTQTVR_.2	28811.4	35906.7	30001.1	31141.3	29414.2	25465.5	32985.6	31822.1	30094.7
PMVK	Phosphomevalonate kinase	PMVK_HUMAN	_LLDTSTYK_.2	24611.7	25814.7	24704	26218.1	23413.5	24963.3	21034.3	21475.3	21151.5
PMVK	Phosphomevalonate kinase	PMVK_HUMAN	_EQYAQEHGLNFQR_.2	13866.9	11724.4	15573.5	14756.5	11268.3	14301.8	12308.3	13231.7	13501.3
PMVK	Phosphomevalonate kinase	PMVK_HUMAN	_EQYAQEHGLNFQR_.3	10977	7970.91	12377.1	9194.8	7709.01	10813	12714	10106.5	10019
PMVK	Phosphomevalonate kinase	PMVK_HUMAN	_DFVTEALQSR_.2	23593	21074.9	26777.7	23998.8	23974.9	21351.5	18485.5	23709	23283.9
PMVK	Phosphomevalonate kinase	PMVK_HUMAN	_VVALEQSR_.2	18963	20330	23978.9	19477.3	20214.2	18500.3	19456.1	21197.2	24316.9
PMVK	Phosphomevalonate kinase	PMVK_HUMAN	_QADPGFFC[Carbamidomethyl (C)]R_.2	14640.9	23804.1	25652.6	18222.3	18514.4	22133	19394.8	21342.1	19788.4
PMVK	Phosphomevalonate kinase	PMVK_HUMAN	_KIVEGISQPIWLVSDTR_.3	13491.2	18523.6	11192.5	12602.2	16573.4	13258.4	11237.9	15252.4	14625.7
PLEC	Plectin	PLEC_HUMAN	_VPVDVAYR_.2	237368	266538	235464	229522	277795	226978	243058	234142	238722
PLEC	Plectin	PLEC_HUMAN	_VLALPEPSPAAPTLR_.2	191814	209124	194284	194560	190203	206349	180630	191335	197262
PLEC	Plectin	PLEC_HUMAN	_ESADPLGAWLQDAR_.2	180342	231102	184980	180400	205764	187080	192368	186717	188525
PLEC	Plectin	PLEC_HUMAN	_LHVAILER_.2	172607	208234	185180	181062	187102	192385	177131	179638	176122
PLEC	Plectin	PLEC_HUMAN	_LQNVQIALDYLR_.2	158364	204247	167397	167775	192413	178305	161206	168375	168885
PLEC	Plectin	PLEC_HUMAN	_EAQAVPATLPELEATK_.2	158291	215569	166603	158260	177897	170579	162295	167544	168064
PLEC	Plectin	PLEC_HUMAN	_IISLETYNLLR_.2	159071	161990	151254	165021	142945	167405	144588	153792	156445
PLEC	Plectin	PLEC_HUMAN	_ELIPTEEALR_.2	143404	157159	156114	146825	139192	161560	147084	155739	145657
PLEC	Plectin	PLEC_HUMAN	_TPVEVPVGGFK_.2	130563	177767	141300	129935	157178	148642	142284	146119	147261
PLEC	Plectin	PLEC_HUMAN	_AQAEAQQPTFDALRDELR_.3	126993	160115	133516	133140	147148	148686	138806	139569	130908
PLEC	Plectin	PLEC_HUMAN	_YLQDLLAWVEENQHR_.3	84013.4	98327.8	90061	82028.8	92023.2	90118.4	87808.7	84556.6	83030.3
PLEC	Plectin	PLEC_HUMAN	_YLQDLLAWVEENQHR_.2	44295	55721.5	48400.8	45859.5	50491.8	44306.6	46617.4	45250.7	44634.1
PLEC	Plectin	PLEC_HUMAN	_SLLAWQSLR_.2	118715	150246	127307	129396	132893	136677	126549	121694	125163
PLEC	Plectin	PLEC_HUMAN	_LGFHLPLEVAYQR_.3	69693.6	61519.1	75238.7	69048.4	55193.1	77525.9	68754.4	65543	64405.7
PLEC	Plectin	PLEC_HUMAN	_LGFHLPLEVAYQR_.2	46636.4	49877.6	65769.1	69204.7	68262.8	64932.2	65555.2	59730.5	55006.6
PLEC	Plectin	PLEC_HUMAN	_WQAVLAQTDVR_.2	124219	157982	120971	111597	141036	125422	119272	120902	124555
PLEC	Plectin	PLEC_HUMAN	_VDGAEWGVDLPSVEAQLGSHR_.3	106861	151066	132070	113777	126582	133274	132015	117421	111888
PLEC	Plectin	PLEC_HUMAN	_VLADPSDDTK_.2	114968	153961	114645	122898	140556	102516	120002	113724	129171
PLEC	Plectin	PLEC_HUMAN	_QLLEEELAR_.2	113945	140666	123962	107411	123485	123399	127502	119851	119281
PLEC	Plectin	PLEC_HUMAN	_NLLDEELQR_.2	114609	146114	116329	112995	124675	114939	112748	118343	115611
PLEC	Plectin	PLEC_HUMAN	_LTAEDLFEAR_.2	118582	124389	130796	108430	109983	122604	120134	115842	116090
PLEC	Plectin	PLEC_HUMAN	_LLDPEDVDVPQPDEK_.2	123176	109346	123735	117377	90919.4	125810	116586	113823	113086
PLEC	Plectin	PLEC_HUMAN	_GYFDEEMNR_.2	56979.6	143936	121420	58187.7	128306	115147	100377	94196.3	95925.6
PLEC	Plectin	PLEC_HUMAN	_LTVDEAVR_.2	110844	96598.4	123359	109535	9442.34	119089	101409	99547.6	113729
PLEC	Plectin	PLEC_HUMAN	_HISDLYEDLR_.2	93837.1	108074	104965	88887.1	101721	94841.2	102468	92687.6	93424
PLEC	Plectin	PLEC_HUMAN	_LISLFQAMK_.2	77281.7	101117	100959	82891	89080.8	96956.6	86343.6	93863.4	87844.9
PLEC	Plectin	PLEC_HUMAN	_MGIVGPEFK_.2	78213.8	99359.1	85052.9	85000	82303.1	90238	70816.4	83113.8	86946.3
PLEC	Plectin	PLEC_HUMAN	_AQLMADFQAGR_.2	82351.6	77551.8	95519.4	87084.2	66715.2	88640.2	82315.1	82405.9	83929.2
PLEC	Plectin	PLEC_HUMAN	_GFFDPNTHENLTYR_.3	46276.7	52017.5	53069.6	44646.5	40627.9	46850.3	49231.9	47088.7	44841.8
PLEC	Plectin	PLEC_HUMAN	_GFFDPNTHENLTYR_.2	26620.6	48223.9	27227.6	35059.1	39369.5	38735.8	38426.7	27856.2	35353.7
PLEC	Plectin	PLEC_HUMAN	_ALQALEELR_.2	85620.2	82158.6	84219.3	73880.5	81792.6	84961.8	79870.6	86488.5	80711.4
PLEC	Plectin	PLEC_HUMAN	_VTLVQTLEIQR_.2	88337.4	81787	81194.5	87254.8	70724.2	81931.9	79612.4	78131.3	84527.5
PLEC	Plectin	PLEC_HUMAN	_LLEAQIATGGVIDPVHSHR_.3	49855.3	55930.3	44832.1	48520.9	53630.8	38183.1	39201.4	46616.2	53610.5
PLEC	Plectin	PLEC_HUMAN	_LLEAQIATGGVIDPVHSHR_.4	7952.34	31600.4	20820.4	13174.6	21360	18709.3	17550.7	22303.8	22251.2
PLEC	Plectin	PLEC_HUMAN	_LLEAQIATGGVIDPVHSHR_.2	9438.03	18425.7	8617.58	14043.8	16160.2	9541.55	7554.49	10512.4	9917.82
PLEC	Plectin	PLEC_HUMAN	_GIYQSLEGAVQAGQLK_.2	61842.1	93614	81065.8	73932.2	81853.7	82538.9	78632.4	77372.3	73486.9
PLEC	Plectin	PLEC_HUMAN	_LLLWSQR_.2	88795.3	65651.8	86260.9	82415.1	57107.1	84848.6	70877.3	75879.6	80349
PLEC	Plectin	PLEC_HUMAN	_VSIYEAMR_.2	68714.6	89810.7	79089.6	74950.4	78187.5	75965.7	78415.5	71333.9	73146.3
PLEC	Plectin	PLEC_HUMAN	_LSYTQLLR_.2	78379.8	64355.6	80144.3	79560.2	63837.9	81560	73806	70314	77055.6
PLEC	Plectin	PLEC_HUMAN	_LLFNDVQTLK_.2	37522.9	92384.8	77559.3	58409.3	78568	82319.6	83661.3	78969.2	76185.3
PLEC	Plectin	PLEC_HUMAN	_AELELELGR_.2	70019.3	82172.2	73777.5	70345.9	65957.7	75930.9	73864	72227.1	68583.4
PLEC	Plectin	PLEC_HUMAN	_AGVVGPELHEQLLSAEK_.3	62841.8	75494.9	64846.5	57031.3	60491	68030.1	62964.3	60268.5	60824.1
PLEC	Plectin	PLEC_HUMAN	_AGVVGPELHEQLLSAEK_.2	6552.59	6171.73	5877.98	5395.84	4633.23	8302.89	4029.75	4985.06	4667.49
PLEC	Plectin	PLEC_HUMAN	_QQGLASYDYVR_.2	73240.6	64904.9	71819	69616.9	67282.3	60787.8	59390.8	73656.5	80201.9
PLEC	Plectin	PLEC_HUMAN	_LLEAQIATGGIIDPEESHR_.3	66281.1	75744.3	70544.3	68615.6	62419.3	62471.7	73224.3	62739.9	59565.8
PLEC	Plectin	PLEC_HUMAN	_SLVPAAELLESR_.2	71431.9	40664	74537.4	77739	44753	74826.7	72018.7	66611	71721.5
PLEC	Plectin	PLEC_HUMAN	_QTLSIYQALK_.2	64183.1	68370.7	70684.7	64395.7	65166	65297.1	62572.7	63543.2	66108.2
PLEC	Plectin	PLEC_HUMAN	_APVPASELLASGVLSR_.2	75289.6	36713.1	82276.9	82837.3	37491.9	87375.7	50547.9	66117.4	67846.4
PLEC	Plectin	PLEC_HUMAN	_DPYTGQSVSLFQALK_.2	64029.9	57710.9	70738	60506.5	47094.7	75374	57673.5	60958.9	63949.3
PLEC	Plectin	PLEC_HUMAN	_IIITVVEEQEQK_.2	59492.6	68431.3	66620.7	49717.3	65073.3	67795	59529.9	61562.4	59585.1
PLEC	Plectin	PLEC_HUMAN	_GFFDPNTHENLTYLQLLER_.3	57076.8	75000.2	61697.3	56978.9	64171	64823.7	57549.8	58883.2	61058.4
PLEC	Plectin	PLEC_HUMAN	_QLAEEDLAQQR_.2	59162.6	75605.2	57856.3	58156.5	65563.2	61557.1	59654.1	57341.1	57179.9
PLEC	Plectin	PLEC_HUMAN	_QTNLENLDQAFSVAER_.2	67977.9	56341.7	62790.6	62867.9	49202.9	68663.3	58611.2	59722.6	59713.4
PLEC	Plectin	PLEC_HUMAN	_LAAEQELIR_.2	61232.2	64253.9	64241.4	56456.1	44279.4	62915.9	60766	58742.5	57804.6
PLEC	Plectin	PLEC_HUMAN	_MVEGYQGLR_.2	73161.1	45118	67479.8	61976.1	39292.9	66609.4	64672.1	59211	52739.8
PLEC	Plectin	PLEC_HUMAN	_SWSLATFR_.2	59431.6	53496.3	63212.8	59373.3	53688.5	62973	59114.5	57237.6	60398.6
PLEC	Plectin	PLEC_HUMAN	_LLEAQAC[Carbamidomethyl (C)]TGGIIDPSTGER_.2	61558.5	46993.3	69050.7	63187.6	45151.5	62329	55835.7	58801.4	60542.6
PLEC	Plectin	PLEC_HUMAN	_QVQVALETAQR_.2	62838.2	56546.7	60078.6	53063	53940.5	62126.7	58027.7	56333	52682.5
PLEC	Plectin	PLEC_HUMAN	_SIITYVSSLYDAMPR_.2	77116	42360.2	50335.4	74072.7	40462.9	61589.9	49843.3	54744.5	62089.2
PLEC	Plectin	PLEC_HUMAN	_NLVDNITGQR_.2	68314.7	39474.5	67708.4	63291	39169.5	66140.6	53866.4	59503.1	54888.7
PLEC	Plectin	PLEC_HUMAN	_GLLSAEVAR_.2	52657.6	66452.9	56747.4	48936.4	57564	57003.3	57349.4	57019.2	54900.9
PLEC	Plectin	PLEC_HUMAN	_DGHNLISLLEVLSGDSLPR_.3	62184.7	90108	50204.2	53880.8	66313.3	25562.2	68599.2	43867.9	42027.7
PLEC	Plectin	PLEC_HUMAN	_LSVYAALQR_.2	50098.1	65444.3	52891.3	46205	66716	61531.2	56617.7	48588.6	47449.1
PLEC	Plectin	PLEC_HUMAN	_AQLEPVASPAK_.2	53396.3	64058.2	46813	49590.1	58202.9	49418.7	52598.3	54179.1	54165.4
PLEC	Plectin	PLEC_HUMAN	_LC[Carbamidomethyl (C)]FEGLR_.2	61203.1	39653.1	64161.5	57704.3	35823.7	61426.6	56939.9	54042.8	51145.2
PLEC	Plectin	PLEC_HUMAN	_LTVEEAVR_.2	75497	65281.6	58239.2	38469.4	39475	58507.7	64388.2	48918.8	30640.7
PLEC	Plectin	PLEC_HUMAN	_VAQLLER_.2	53628	62475.1	51302.2	47434.4	57486.2	51084	49906.4	51576.3	52400.9
PLEC	Plectin	PLEC_HUMAN	_EGLTSIEEVTK_.2	59672.1	40344.4	62883.6	55086.4	39730.1	60164.3	51021.2	51913	50306.7
PLEC	Plectin	PLEC_HUMAN	_LSVYQAMK_.2	42840.1	49823.6	43620.4	46670.6	48477.4	47350.5	46959.8	43130.1	43696
PLEC	Plectin	PLEC_HUMAN	_LSVYQAMK_.1	7304.84	3166.53	3071.36	9824.17	4340.53	4481.15	5137	6000.86	4998.92
PLEC	Plectin	PLEC_HUMAN	_VQMEELSK_.2	50457.2	51964.6	46498.9	49314.1	46254.3	42100.9	44293.5	45105.1	45150.2
PLEC	Plectin	PLEC_HUMAN	_VQMEELSK_.1	3924	3838.33	4217.21	4313.23	3794.89	5322.02	4362.26	4359.85	3843.21
PLEC	Plectin	PLEC_HUMAN	_RQELEAELAK_.2	51573.3	57356.2	49139.3	47820.8	52270.6	50368.6	51160.1	49705.2	48401.2
PLEC	Plectin	PLEC_HUMAN	_VQSGSESVIQEYVDLR_.2	47994.8	57141.5	47674.1	43938.6	55066.2	42248.5	50040.4	48750.1	44923.6
PLEC	Plectin	PLEC_HUMAN	_LAEDEAFQR_.2	51329.8	54724.9	46889.4	49468.5	39035	47935.3	48538.6	49294.2	49853.2
PLEC	Plectin	PLEC_HUMAN	_SSIAGLLLK_.2	35565.3	46458.7	40164.4	32967.9	42221.9	41540.2	37546	38288.7	38793.9
PLEC	Plectin	PLEC_HUMAN	_SSIAGLLLK_.1	7750.46	11228.1	9234.88	7798.31	10936.5	9042.62	8810.22	7539.48	8786.52
PLEC	Plectin	PLEC_HUMAN	_LLDAQLATGGIVDPR_.2	50548.9	47457	54286.9	51835.6	44017.4	49570.4	43665.7	43499.4	48094.2
PLEC	Plectin	PLEC_HUMAN	_DPYSGSTISLFQAMQK_.2	42858.7	49569.3	46258.7	47806.8	46112.5	54166.3	48569.9	47578.6	47823.5
PLEC	Plectin	PLEC_HUMAN	_GLVEDTLR_.2	44843.6	50495.1	46549.5	53878.1	37985.7	52792.8	45529.1	47022.2	48416.3
PLEC	Plectin	PLEC_HUMAN	_SYVDPSTDER_.2	54844.8	43603.6	48644.1	47327.6	40508.2	47935.2	42620	50856.8	50157.9
PLEC	Plectin	PLEC_HUMAN	_SLESLHSFVAAATK_.2	30817.9	57781.7	39391	37727.5	50938.3	36471.2	35491.3	43524.1	45819.2
PLEC	Plectin	PLEC_HUMAN	_SLESLHSFVAAATK_.3	4783.91	3348.49	5265.02	5639.14	6607.99	6013.72	6390.9	6309.73	4167
PLEC	Plectin	PLEC_HUMAN	_LLEAQIATGGIIDPVHSHR_.3	25623.6	25768.6	26533.1	26213.4	26010.1	29610.4	23327.6	24284.7	25841.2
PLEC	Plectin	PLEC_HUMAN	_LLEAQIATGGIIDPVHSHR_.4	18141.3	18680.5	16836.2	17272.3	17308.6	17133.3	16085.1	17704.3	18615.7
PLEC	Plectin	PLEC_HUMAN	_LLEAQIATGGIIDPVHSHR_.2	3015.13	4763.73	2858.6	4526.3	2994.91	4448.5	3073.19	3194.32	877.658
PLEC	Plectin	PLEC_HUMAN	_MQEEVVR_.2	48138.5	54537.9	49483.1	47056.9	39582.2	45598.4	45300	46702.7	42955.6
PLEC	Plectin	PLEC_HUMAN	_QEQIQAMPLADSQAVR_.2	66871.3	42951.4	52586	44020.2	41416.2	51453.4	39971.8	33185.9	46628.1
PLEC	Plectin	PLEC_HUMAN	_GLVGPELHDR_.2	43537.6	41599.2	47752.1	48373	43206.7	51744.7	44182.8	46619.5	37256.9
PLEC	Plectin	PLEC_HUMAN	_SQVEEELFSVR_.2	44288	53219.1	42012.1	39488.1	46111.1	47896.1	42060.5	43856.2	41915.6
PLEC	Plectin	PLEC_HUMAN	_GGAEGELQALR_.2	49113	42062.9	47692.6	48981.3	34901	47412.9	40403.7	43528.7	45742.3
PLEC	Plectin	PLEC_HUMAN	_LVASMEEAR_.2	43497	45850.9	48520.6	45281.3	40026.5	44212.4	42025.1	43482.7	43899.8
PLEC	Plectin	PLEC_HUMAN	_LSIYNALK_.2	39103.2	54664.6	41569.2	34631.7	50269.9	45448	42892	43227.9	42930.1
PLEC	Plectin	PLEC_HUMAN	_QLQLAQEAAQK_.2	44208.1	47237.5	43832.2	34823.8	42076.3	44656.3	45710.1	47181.1	40510.5
PLEC	Plectin	PLEC_HUMAN	_GLHQSIEEFR_.2	17418.9	39975.1	18297.2	24148.5	34396.2	19391.5	19088	13637	32681.8
PLEC	Plectin	PLEC_HUMAN	_GLHQSIEEFR_.3	19646.7	20949.6	19768.2	18485.5	16631.3	20371.9	18857	17433.4	14762.3
PLEC	Plectin	PLEC_HUMAN	_EYGSC[Carbamidomethyl (C)]SHHYQQLLQSLEQGAQEESR_.3	26715.9	25328.9	32172.3	27631.3	18530.7	24209.9	24912.6	24865.7	23752.3
PLEC	Plectin	PLEC_HUMAN	_EYGSC[Carbamidomethyl (C)]SHHYQQLLQSLEQGAQEESR_.4	18692.2	3210.74	25594.2	24183.6	3525.63	22883.2	16512.8	15366.6	10402.9
PLEC	Plectin	PLEC_HUMAN	_SELELTLGK_.2	40036.8	48698.6	39164.8	45454.3	39562.9	39501	35885	40631.8	37323.4
PLEC	Plectin	PLEC_HUMAN	_C[Carbamidomethyl (C)]VEDPETGLC[Carbamidomethyl (C)]LLPLTDK_.2	29883.7	71490.2	35438.2	35983.5	47071.7	28647	35699.1	40912.1	40593.2
PLEC	Plectin	PLEC_HUMAN	_SLAAEEEAAR_.2	29335.4	56922.7	37880.2	34419	47963.4	36593.5	41725.5	36184.4	41403.7
PLEC	Plectin	PLEC_HUMAN	_LQEAGILSAEELQR_.2	60053.3	17466.1	40883.9	64519	20164.7	35893	38532.3	40978.9	38955.8
PLEC	Plectin	PLEC_HUMAN	_ILITIVEEVETLR_.2	36711.6	33480.4	52832.4	23217.3	27907.7	68009.7	44679.2	39500.7	30429
PLEC	Plectin	PLEC_HUMAN	_SMVEEGTGLR_.2	40323.3	26554.6	47192.9	47242.1	26191.8	47950.6	39090.1	41597.4	39095.6
PLEC	Plectin	PLEC_HUMAN	_SLQEEHVAVAQLR_.2	28697.6	25280.4	28353.7	28167	21359.9	30866.8	24426	24158.7	25595.3
PLEC	Plectin	PLEC_HUMAN	_SLQEEHVAVAQLR_.3	15556.4	12898.3	10914.8	15649.5	14578.2	10791.9	9806.38	12371	12763.6
PLEC	Plectin	PLEC_HUMAN	_FAEQTLR_.2	34790.7	47432.7	36480	32759.5	42006.1	35766.2	37177.9	36904.9	39527.5
PLEC	Plectin	PLEC_HUMAN	_LQEDKEQMAQQLAEETQGFQR_.3	35503.2	41639.8	33122.7	39985.5	36914.5	36955.4	34615	37277.1	41917.9
PLEC	Plectin	PLEC_HUMAN	_GIIRPGTAFELLEAQAATGYVIDPIK_.3	34837.1	44294.8	39817	30827.5	36317.2	42420.8	36608.5	33816.1	38262.9
PLEC	Plectin	PLEC_HUMAN	_SIQEELQQLR_.2	44862.7	28482.6	40219.6	37212.2	28148	44578.6	38222.3	36080.3	37037.9
PLEC	Plectin	PLEC_HUMAN	_DDGTGQLLLPLSDAR_.2	48019	14389.7	45948.9	53423.8	22429.8	42596.2	43878.5	27522.8	31186.6
PLEC	Plectin	PLEC_HUMAN	_AVVQLKPR_.2	35071.1	40810.7	34342	41324.5	32613	41136.2	31969.9	38144.1	32386
PLEC	Plectin	PLEC_HUMAN	_LAEVEAALEK_.2	34631.6	37376	34670.6	36279.9	37072.5	35207.9	37470.2	35893.1	36034.3
PLEC	Plectin	PLEC_HUMAN	_GTQGAEEVLR_.2	36682.5	45126	37053.9	29764.6	35034.3	32144.9	38400.8	34458.9	34943.3
PLEC	Plectin	PLEC_HUMAN	_GWLYYEAGQR_.2	34476	40951.3	34627	32079.1	33300.3	37936.3	33309.3	36660.1	38331.4
PLEC	Plectin	PLEC_HUMAN	_LSVAAQEAAR_.2	36027.2	38444.3	36872.5	38759.9	34252.5	36544.5	34226.6	32000.6	31736.4
PLEC	Plectin	PLEC_HUMAN	_LQLEATER_.2	37419.3	26091.8	56662.8	39015.6	25477.6	55465.4	29994.3	21937.6	24517.6
PLEC	Plectin	PLEC_HUMAN	_LEQLFQDEVAK_.2	29785.2	43539.3	36774.2	29868.3	37465.7	34072.6	31768.2	37759.2	33421.3
PLEC	Plectin	PLEC_HUMAN	_LEDLLQDAQDEKEQLNEYK_.3	40810.3	28565.9	34448.5	40406.8	28675.4	32988.6	36338.2	33863.1	33137.9
PLEC	Plectin	PLEC_HUMAN	_AQAEVEGLGK_.2	29702.6	34826	24514.6	27767	34268.6	24707.9	23458.9	28854.8	31816.6
PLEC	Plectin	PLEC_HUMAN	_AQAEVEGLGK_.1	4632.42	6080.19	4141.84	5577.88	5517.18	5951.27	5343.91	5093.33	5923.42
PLEC	Plectin	PLEC_HUMAN	_ENAAYFQFFSDVR_.2	35133.1	35430.8	38799.1	24237.2	31838.7	35896.4	33170.9	31577.4	34225
PLEC	Plectin	PLEC_HUMAN	_EMSVYEAYR_.2	36053.8	37366.6	33910.7	37420.5	28359.8	31142.1	30224.9	36784.6	27727.8
PLEC	Plectin	PLEC_HUMAN	_HKPLLIDMNK_.3	17915.6	27242.2	17678.2	21979.5	19491.4	16763.4	16462.3	19066.7	22685.3
PLEC	Plectin	PLEC_HUMAN	_HKPLLIDMNK_.2	11846.1	7833.66	17549	13003.6	8610.79	21043.9	13435.9	12916	13079
PLEC	Plectin	PLEC_HUMAN	_LQAEEVAQQK_.2	30680.4	37745.9	33188.2	30386.8	32003.1	31392.8	33318.6	32827	33627.4
PLEC	Plectin	PLEC_HUMAN	_DSQDAGGFGPEDR_.2	33659.6	29062.2	38300.9	31522.2	29273.6	37427.9	30390	33275.7	31938.4
PLEC	Plectin	PLEC_HUMAN	_GANVIAGVWLEEAGQK_.2	36767.5	23961.3	39538.2	30823.9	24034.8	39098.4	31962	25486.4	33984.1
PLEC	Plectin	PLEC_HUMAN	_VPLDEALQR_.2	33585.6	20855	37546.2	35668.7	21893.9	36395.6	31619.3	31630.4	34391.6
PLEC	Plectin	PLEC_HUMAN	_GDEC[Carbamidomethyl (C)]QLVGPAQPSHWK_.3	16430.7	18271.8	17351	14515.2	16300	17118.5	17714.1	15846	13002
PLEC	Plectin	PLEC_HUMAN	_GDEC[Carbamidomethyl (C)]QLVGPAQPSHWK_.2	12426.6	21059.8	15719.2	10478	16903.3	15022.9	13894.2	12372.9	17203.3
PLEC	Plectin	PLEC_HUMAN	_LFNAIIHR_.2	33394.1	25628.7	31886.7	34572.8	26535.8	38638.5	29534.9	30132.3	26446.6
PLEC	Plectin	PLEC_HUMAN	_DPYTEQTISLFQAMK_.2	32091	30475.3	30976.6	29125.5	25585.5	34410.4	26903.5	30993.1	32177.2
PLEC	Plectin	PLEC_HUMAN	_VPDVQDGVR_.2	31439.2	29144.6	27772.3	31282.1	22193.2	33010.5	27708.7	31549.9	30414.1
PLEC	Plectin	PLEC_HUMAN	_KESYSALMR_.2	27031.5	26389.9	25689	32013.1	31959.9	30935.7	30491.3	30019.6	28838.5
PLEC	Plectin	PLEC_HUMAN	_AQAEAQQPTFDALR_.2	23884.1	33174.5	35075.3	23964.4	26421.4	29421.5	28491.1	31643.9	27082.8
PLEC	Plectin	PLEC_HUMAN	_GGELVYTDSEAR_.2	33673.9	22654.9	31950.9	27996.6	16851.9	33572.8	30959.2	28250.1	29854.5
PLEC	Plectin	PLEC_HUMAN	_LLDAQLSTGGIVDPSK_.2	35227.7	16747.6	30336.5	30967.3	17249.8	37389.9	30955.4	27632.8	28026.9
PLEC	Plectin	PLEC_HUMAN	_DVAEVDTVR_.2	27157.2	20059.8	35358.8	26450.1	21688.8	34597.2	29505	27742.7	27427.4
PLEC	Plectin	PLEC_HUMAN	_LQLEETDHQK_.2	26275.8	27913.2	28915.5	25474	26816.1	25613.7	28307.4	23031.9	27118.9
PLEC	Plectin	PLEC_HUMAN	_LQLEAC[Carbamidomethyl (C)]ETR_.2	29553.8	30394.8	32984.8	17300.1	25288.1	24030.2	27541.8	25797.6	23023.8
PLEC	Plectin	PLEC_HUMAN	_SDEGQLSPATR_.2	26307.6	28993.1	30947.1	24837.5	28814.9	23716.6	20552	26098.9	22043.3
PLEC	Plectin	PLEC_HUMAN	_LPLDKEPAR_.2	22133	27629.1	26493	25217.2	24494.2	28420.7	23613.6	23487.4	26693
PLEC	Plectin	PLEC_HUMAN	_EGVVGPELHHK_.2	27228.1	29439.7	21517.3	22253.8	30290.8	20595	26696.2	22847.8	22273.4
PLEC	Plectin	PLEC_HUMAN	_ELAEQELEK_.2	22140.1	29075.9	24096.4	22349.9	25219.2	21650.8	23137	25873.1	26061.6
PLEC	Plectin	PLEC_HUMAN	_VSITEAMHR_.2	30713.4	12103.7	33273.2	29992.3	10857.9	34678.7	23523	26563.9	15112.1
PLEC	Plectin	PLEC_HUMAN	_DTHDQLSEPSEVR_.2	26961.3	23117.5	25041.8	18135.6	20506.7	31808.8	23241.8	20358.8	24983.7
PLEC	Plectin	PLEC_HUMAN	_SLSAIYLEK_.2	21647.9	25712.7	25020.1	21637.9	22771.5	24088	23316.3	23024.5	25047.7
PLEC	Plectin	PLEC_HUMAN	_AKLEQLFQDEVAK_.2	18221	29283.3	18410.9	18619.5	24289.3	19072.5	19565.5	19710.8	20171.1
PLEC	Plectin	PLEC_HUMAN	_AKLEQLFQDEVAK_.3	2611.23	1273.64	2043.93	1312.94	2218.08	2410.91	2825.89	1666.83	1425.92
PLEC	Plectin	PLEC_HUMAN	_QQEELLAEENQR_.2	23362.7	24713.1	23838.5	23504.9	19091	23099.2	20671.8	23490.6	23146.3
PLEC	Plectin	PLEC_HUMAN	_C[Carbamidomethyl (C)]DNFTSSWR_.2	23474.5	19999.6	26360.9	24050.9	17772.6	23691.3	24763	22841.8	20436.9
PLEC	Plectin	PLEC_HUMAN	_DPYTGQQISLFQAMQK_.2	3325.58	44536.6	2288.34	24951.7	36021.5	27585.2	1580.9	29066.1	31666.4
PLEC	Plectin	PLEC_HUMAN	_SALDQYR_.2	25959.1	14116.2	27999.5	27125.1	16979.9	25401.8	21480.3	21140.8	20384.1
PLEC	Plectin	PLEC_HUMAN	_SQVMDEATALQLR_.2	15594.4	21171.9	33792.4	14725.6	14880.3	33699	25014.1	19336	19293
PLEC	Plectin	PLEC_HUMAN	_C[Carbamidomethyl (C)]RPDQLTGLSLLPLSEK_.3	21969.2	18844.9	18477.6	26542.8	17878.7	20962.3	18706.8	24594.9	21840.8
PLEC	Plectin	PLEC_HUMAN	_KAALEEVER_.2	21768.7	25595.1	16513.3	18405.7	24902.2	17028.7	21925.7	21917.1	19430.8
PLEC	Plectin	PLEC_HUMAN	_LEDLLQDAQDEK_.2	20823.4	17820.7	29697	17792.4	14820.5	24308.4	21000.8	19729.4	19952.6
PLEC	Plectin	PLEC_HUMAN	_QEELYSELQAR_.2	22691.8	17300.1	24777.6	22038.4	14771.5	26353.1	17178	20313.4	19571.8
PLEC	Plectin	PLEC_HUMAN	_LLEAAAQSTK_.2	25132.4	13063.4	22413	25715.6	11786.6	25329.7	21322.2	21075.8	15450.1
PLEC	Plectin	PLEC_HUMAN	_QYDIDDAIAK_.2	23781.4	17252.2	19555	19847.8	17261.2	21740.8	21385.9	18437.8	20929.1
PLEC	Plectin	PLEC_HUMAN	_LTVNEAVK_.2	19053.4	20289.6	19233.1	16403.7	19325.6	19101.8	16631.1	17136.7	18013.9
PLEC	Plectin	PLEC_HUMAN	_LTVNEAVK_.1	267.875	1194.6	1656.55	565.391	1439.63	1945.02	794.124	1266.98	735.233
PLEC	Plectin	PLEC_HUMAN	_FLEGTSC[Carbamidomethyl (C)]IAGVFVDATK_.2	630.107	28248.6	27486	5881.52	28076.3	26667	25194.1	9213.64	20773.1
PLEC	Plectin	PLEC_HUMAN	_QAEVELASR_.2	18920.8	22048.1	19386.8	17459	19154.9	17015.4	18895.2	19067.2	16891.4
PLEC	Plectin	PLEC_HUMAN	_AEMEVLLASK_.2	14705.8	24531.6	20437.2	16527.5	21084.3	16650.8	18639.3	18582.5	16711.8
PLEC	Plectin	PLEC_HUMAN	_EGVMVAK_.1	18260.6	19983.7	19843	15351.5	17312.8	18527	17494.8	16191.7	16750.7
PLEC	Plectin	PLEC_HUMAN	_MSAAQALK_.2	17231.5	20174.8	18024.1	16134	17376.1	15490.6	17621.8	16654.6	17616.7
PLEC	Plectin	PLEC_HUMAN	_EMELPAK_.1	12766.3	16650.2	7948.29	13523.5	12248.9	15113.5	11412.8	13200.3	12902.1
PLEC	Plectin	PLEC_HUMAN	_EMELPAK_.2	3607.82	5715.72	3509.74	4393.63	5207.04	4010.19	4692.61	3272.95	2969.87
PLEC	Plectin	PLEC_HUMAN	_EEEEVGFDWSDR_.2	15019.3	19056.8	23244.3	12192.2	13331.3	18061.1	15253.3	16159.4	16661.3
PLEC	Plectin	PLEC_HUMAN	_LKTEAEIALK_.2	22524.7	15924.1	13871.9	10788.6	12213	16839	16446	15424.5	17922.4
PLEC	Plectin	PLEC_HUMAN	_DYELQLVTYK_.2	13620.9	15946.1	17740.2	15001	10929.2	15439.4	18286.3	13697.2	18541
PLEC	Plectin	PLEC_HUMAN	_TLLQGSGC[Carbamidomethyl (C)]LAGIYLEDTK_.2	12228	16999.7	19844.2	12630.4	12959.7	15103.3	13199.3	15298.1	12325.3
PLEC	Plectin	PLEC_HUMAN	_EQLRQEQALLEEIER_.3	8098.2	18815.6	18125	3295.51	17436.3	23975	16644.7	10936	13087.6
PLEC	Plectin	PLEC_HUMAN	_ANELQLR_.2	16337.8	15888.2	18064.4	18869.4	10072.6	14866.1	11927.5	13070.2	11061.4
PLEC	Plectin	PLEC_HUMAN	_RDDGTGQLLLPLSDAR_.3	17116.3	8511.34	17960.6	18072.2	8438.35	15307	13811.6	12323.8	15840.2
PLEC	Plectin	PLEC_HUMAN	_DLDKADSMIR_.2	12974.4	17662.4	12323.9	13254.2	13045.5	15136.5	12834.2	12408.1	13806.5
PLEC	Plectin	PLEC_HUMAN	_EQMAQQLAEETQGFQR_.2	11810.1	15351.6	14693.9	11101.9	12847.2	11577.1	10452.6	11967.8	13943
PLEC	Plectin	PLEC_HUMAN	_VVIVDPETGK_.2	14639.1	10981.5	15788.3	12312.7	11242.1	13394.1	10264.8	11956.1	12856.1
PLEC	Plectin	PLEC_HUMAN	_LLLEAQAATGFLLDPVK_.2	10221.8	16990.9	9928.74	11680.1	8665.71	8319.55	17881	12731.7	9018.84
PLEC	Plectin	PLEC_HUMAN	_VVIVDPETGKEMSVYEAYR_.3	13136.9	8798.97	10674.9	11862	11160.6	12297.3	12132.2	13376.6	9620.22
PLEC	Plectin	PLEC_HUMAN	_C[Carbamidomethyl (C)]ITDPQTGLC[Carbamidomethyl (C)]LLPLK_.2	8691	11119.1	13370.2	10841.6	7860.99	9427.1	12820.4	14154.8	10700.1
PLEC	Plectin	PLEC_HUMAN	_AEAELLQQQK_.2	9303.2	16213.5	10659.2	7618.09	13225	9392.54	9823.84	10066	11944.5
PLEC	Plectin	PLEC_HUMAN	_SSSVGSSSSYPISPAVSR_.2	16154.1	1971.23	11581.4	15352.2	4355.8	8226.4	12458	10497.5	11363.3
PLEC	Plectin	PLEC_HUMAN	_RPELEDSTLR_.2	10450.6	9470.56	9872.27	12110.9	6983.53	10558.8	9824.9	11437.2	7878.46
PLEC	Plectin	PLEC_HUMAN	_GYYSPYSVSGSGSTAGSR_.2	10685.8	5578.53	10212.9	10074	6820.99	13308.1	9566.92	9253.12	10640.2
PLEC	Plectin	PLEC_HUMAN	_EQLQLLEEQHR_.3	14874.3	6010.77	10190.7	11661	2662.61	7984.77	9229.6	10759.8	11589.1
PLEC	Plectin	PLEC_HUMAN	_LKAEAELLQQQK_.2	9765.3	12667.9	9534.5	5277.29	7883.22	4872.86	7464.55	7379.03	8955.14
PLEC	Plectin	PLEC_HUMAN	_RKQEELQQLEQQR_.3	8685.94	6768.58	9686.85	9264.05	7334.2	5929.84	5660.4	8672.87	5978.35
PLEC	Plectin	PLEC_HUMAN	_LYVHEAVK_.2	10061.1	7768.73	6028.81	7008.08	7611.1	8186.35	9236.82	6402.36	5062.76
PLEC	Plectin	PLEC_HUMAN	_AEVVETTQVYTEEETRR_.3	8924.19	2462.58	8128.46	6384.6	4430.65	8382.86	7847.75	6109.65	9450.78
PLEC	Plectin	PLEC_HUMAN	_LLLEAQAATGFLLDPVKGER_.3	6472.62	5004.53	5472.49	8587.12	6648.29	9486.73	6480.44	7241.18	5297.21
PLEC	Plectin	PLEC_HUMAN	_AALAHSEEVTASQVAATK_.2	8327.67	3231.02	4963.7	7232.4	2981.65	7002.97	5690.31	5064.73	4021.21
PLEC	Plectin	PLEC_HUMAN	_ARQEELYSELQAR_.3	4550.27	1832.56	4245.1	5788.68	3306.21	7259.81	5951.68	3440.72	7894.99
PLEC	Plectin	PLEC_HUMAN	_FKEMELPAK_.2	5335.6	8736.05	2626.88	4405.74	8804.57	3284.99	1415.55	4877.97	4388.43
PLEC	Plectin	PLEC_HUMAN	_QYINAIK_.1	3420.9	3554.47	3730.54	2899.53	3042.32	4497.73	2567.3	3351.15	2843.09
PLEC	Plectin	PLEC_HUMAN	_LAQGHTTVDELAR_.3	4016.2	2586.93	3655.77	4909.1	639.284	3694.51	1938.26	4622.64	2191.31
PLEC	Plectin	PLEC_HUMAN	_FLQEEAEK_.1	3308.31	1259.34	1991	3362.93	2414.89	3606.68	2583.76	1942.79	3452.09
PLEC	Plectin	PLEC_HUMAN	_LPVEVAYK_.2	64221.5	68568.8	74750.9	51126	52165.3	72213.1	57486.1	68365.8	1614.62
PLEC	Plectin	PLEC_HUMAN	_THYSELTTLTSQYIK_.3	1151.23	13870.5	14405.6	69.3137	12155.1	15283.5	9186.5	7001.18	5450.52
PLEC	Plectin	PLEC_HUMAN	_THYSELTTLTSQYIK_.2	3776.67	89819.3	66734.1	313.491	80271.5	73130.4	39885.2	37058	41246.8
PLEC	Plectin	PLEC_HUMAN	_GYFSEEMNR_.2	10791.7	21753.4	26862.6	5188.79	17631.3	1249.19	4493.69	20836.1	20800.8
PLEC	Plectin	PLEC_HUMAN	_RLQEDKEQMAQQLAEETQGFQR_.3	4665.33	8734.74	4490.35	8088.61	9248.57	8719.11	5246.67	7232.93	6454.89
PLEC	Plectin	PLEC_HUMAN	_RLQEDKEQMAQQLAEETQGFQR_.4	2649.12	785.706	1344.19	3661.24	684.625	4355.57	4568.44	1835.58	396.464
PLEC	Plectin	PLEC_HUMAN	_QALHSLELHYQAFLR_.4	4112.63	242.261	3231.68	3079.3	741.257	4154.17	4106.4	1633.2	912.125
PLEC	Plectin	PLEC_HUMAN	_QALHSLELHYQAFLR_.3	3595.71	2563.59	5848.7	12548	747.569	7119.06	5174.56	5979.92	1139.41
PLEC	Plectin	PLEC_HUMAN	_AHAFAVQQK_.1	1417.75	2713.82	2867.51	2130.85	3129.34	5409.44	1860.9	1335.52	1265.4
PLEC	Plectin	PLEC_HUMAN	_AHAFAVQQK_.2	3120.12	7806.75	5325.98	1687.86	5594.33	6615.83	2822.24	4302.53	4205.52
PLEC	Plectin	PLEC_HUMAN	_DALDGPAAEAEPEHSFDGLR_.3	5333.47	896.602	9384.46	5993.55	6440.18	2078.11	5587.05	8459.56	7344.31
PLEC	Plectin	PLEC_HUMAN	_AEVVETTQVYTEEETR_.2	7863.2	2353.24	7722.03	6087.9	1272.99	7163.15	7798.86	5025.56	3715.07
PLEC	Plectin	PLEC_HUMAN	_SAEAELQSK_.1	2038.82	1500.83	485.901	3107.13	465.193	1868.86	1922.84	635.2	109.474
PLEC	Plectin	PLEC_HUMAN	_AGVAAPATQVAQVTLQSVQR_.2	2087.3	17635.7	45054.2	1442.56	17078.4	37017.4	19290.2	12934.7	10328.4
PLEC	Plectin	PLEC_HUMAN	_KGWLYYEAGQR_.2	7040.65	1341.52	4398.79	2684.03	3101.36	9113.69	8776.04	1276.24	4662.56
PLEC	Plectin	PLEC_HUMAN	_YSELTTLTSQYIK_.2	74380.4	1611.68	2019.78	75220.6	2631.88	1320.87	23213.4	31234.4	29958
PPP2R5A	Serine/threonine-protein phosphatase 2A 56 kDa regulatory subunit alpha isoform	2A5A_HUMAN	_LFDDLTSSYK_.2	25806.3	26883.4	23332.1	24670.7	24629.7	25978.2	21451.8	24710.7	22146.4
PPP2R5A	Serine/threonine-protein phosphatase 2A 56 kDa regulatory subunit alpha isoform	2A5A_HUMAN	_MISANIFR_.2	20650.1	14523.2	14481.6	21654	18755.8	17028	18839.5	18627.3	17264.3
PPP2R5A	Serine/threonine-protein phosphatase 2A 56 kDa regulatory subunit alpha isoform	2A5A_HUMAN	_ATLNELVEYVSTNR_.2	17745	9381.64	13949.8	18956.7	9816.06	16618.8	14427.2	14477.8	13971.3
PPP2R5A	Serine/threonine-protein phosphatase 2A 56 kDa regulatory subunit alpha isoform	2A5A_HUMAN	_GVIVESAYSDIVK_.2	18539.7	9318.25	13262.6	15930.9	10042	13615.4	13733.7	14654.7	14319.1
PPP2R5A	Serine/threonine-protein phosphatase 2A 56 kDa regulatory subunit alpha isoform	2A5A_HUMAN	_FVQQLLELFDSEDPR_.2	14756.9	13328.5	11088.1	14743	12444.8	13104.5	12339.8	12461.8	14319.2
PPP2R5A	Serine/threonine-protein phosphatase 2A 56 kDa regulatory subunit alpha isoform	2A5A_HUMAN	_C[Carbamidomethyl (C)]VSSSHFQVAER_.2	3049.94	3425.41	3099.18	4480.29	3331.68	3559.59	3617.78	4195.24	2944.4
PPP2R5A	Serine/threonine-protein phosphatase 2A 56 kDa regulatory subunit alpha isoform	2A5A_HUMAN	_EHWNPTIVALVYNVLK_.2	7660.38	5182.21	6963.68	8492.36	7385.08	8463.51	6161.3	7134.03	6815.52
PPP2R5A	Serine/threonine-protein phosphatase 2A 56 kDa regulatory subunit alpha isoform	2A5A_HUMAN	_EHWNPTIVALVYNVLK_.3	1964.21	1089.93	1914.11	1501.96	1993.95	2032.14	853.844	630.668	1047.07
PPA1	Inorganic pyrophosphatase	IPYR_HUMAN	_LKPGYLEATVDWFR_.3	142525	128675	167161	130074	127789	163140	145903	135921	130710
PPA1	Inorganic pyrophosphatase	IPYR_HUMAN	_LKPGYLEATVDWFR_.2	36369.7	26062.5	43867.8	34378.2	29018.8	37005.3	29366.7	33689.9	33888.8
PPA1	Inorganic pyrophosphatase	IPYR_HUMAN	_DKDFAIDIIK_.2	121820	129588	142297	120509	111884	147131	131887	124385	121033
PPA1	Inorganic pyrophosphatase	IPYR_HUMAN	_VLGILAMIDEGETDWK_.2	124657	118095	140499	125406	126562	131614	122511	123980	121666
PPA1	Inorganic pyrophosphatase	IPYR_HUMAN	_GISC[Carbamidomethyl (C)]MNTTLSESPFK_.2	77129.4	98710	106003	82545.5	94775.3	97057.1	87288.2	90369.9	86710.7
PPA1	Inorganic pyrophosphatase	IPYR_HUMAN	_GYIWNYGAIPQTWEDPGHNDK_.3	86713.3	86518.2	108634	96987.7	82837.5	90611.8	97820.1	82682.7	84634.5
PPA1	Inorganic pyrophosphatase	IPYR_HUMAN	_AAPFSLEYR_.2	61076.1	45533.4	76171.7	57551.2	48883.1	87824.3	64928.6	62024.4	58907.4
PPA1	Inorganic pyrophosphatase	IPYR_HUMAN	_VIAINVDDPDAANYNDINDVKR_.3	63181.8	56623.1	66009	54102.2	57119.9	71167.2	59335	59872	58414
PPA1	Inorganic pyrophosphatase	IPYR_HUMAN	_YKVPDGKPENEFAFNAEFK_.3	46435.4	62777.7	49175.3	42387.1	56490.8	53839.1	46553.3	47893.9	54024.4
PPA1	Inorganic pyrophosphatase	IPYR_HUMAN	_DVFHMVVEVPR_.2	43015.8	57217.2	57970.8	30940.4	42608.2	49732.2	47869.1	41902.4	36689.8
PPA1	Inorganic pyrophosphatase	IPYR_HUMAN	_DVFHMVVEVPR_.3	2756.45	3503.51	3868.97	1877.22	1621.02	4382.06	3554.88	1824.64	2057.98
PPA1	Inorganic pyrophosphatase	IPYR_HUMAN	_HTGC[Carbamidomethyl (C)]C[Carbamidomethyl (C)]GDNDPIDVC[Carbamidomethyl (C)]EIGSK_.3	37204.3	35823.8	43944.7	33738.9	36745.8	39169.1	44998.5	37683.2	37721
PPA1	Inorganic pyrophosphatase	IPYR_HUMAN	_DPLNPIK_.1	26999.7	22883.5	27364.6	27147.7	19895.4	27807.6	23501.6	24773.1	24352.3
PPA1	Inorganic pyrophosphatase	IPYR_HUMAN	_DPLNPIK_.2	12600.6	15137.7	18793.5	14761.7	13309.7	7308.58	13749.2	11908.4	14511.1
PPA1	Inorganic pyrophosphatase	IPYR_HUMAN	_GQYISPFHDIPIYADK_.3	17739.2	21706.7	23816.9	11556.3	14720.1	20685.4	16518.9	17625.2	15433.1
PPA1	Inorganic pyrophosphatase	IPYR_HUMAN	_GQYISPFHDIPIYADK_.2	15204.1	18890.5	21399.8	12447.8	17111.8	16671.9	12817.6	14640.2	18488.6
PPA1	Inorganic pyrophosphatase	IPYR_HUMAN	_DFAIDIIK_.2	6369.53	6618.31	7792.64	4528.19	4296.02	7924.34	6021.36	5426.29	5095.47
PPA1	Inorganic pyrophosphatase	IPYR_HUMAN	_VPDGKPENEFAFNAEFK_.3	17729.6	18637.6	9360.81	5773.47	18696.7	2611.72	15756.3	20796.3	15812.2
PPA1	Inorganic pyrophosphatase	IPYR_HUMAN	_GQYISPFHDIPIYADKDVFHMVVEVPR_.4	10.3076	1480.24	8011.96	6462.7	19749	8894.91	5624.03	5571.76	7116.51
PPA1	Inorganic pyrophosphatase	IPYR_HUMAN	_GQYISPFHDIPIYADKDVFHMVVEVPR_.5	1111.15	7.49722	4995.69	589.134	260.037	5479.58	2959.35	933.561	1.91665
PTGES3	Prostaglandin E synthase 3	TEBP_HUMAN	_LTFSC[Carbamidomethyl (C)]LGGSDNFK_.2	164226	202291	182706	209060	189022	175810	179533	174125	182769
PTGES3	Prostaglandin E synthase 3	TEBP_HUMAN	_HLNEIDLFHC[Carbamidomethyl (C)]IDPNDSK_.3	122947	158449	129309	139949	144587	127982	139761	127133	127605
PTGES3	Prostaglandin E synthase 3	TEBP_HUMAN	_LNWLSVDFNNWK_.2	79496.1	77516.3	86120.7	86304.8	71036.3	80254.4	71129	74272.8	71797
PTGES3	Prostaglandin E synthase 3	TEBP_HUMAN	_DVNVNFEK_.2	18527.3	19075.7	21703.3	17257	15244.9	17546.8	18585.5	19682.9	19723.2
PTGES3	Prostaglandin E synthase 3	TEBP_HUMAN	_DVNVNFEK_.1	18086.3	15707.3	19373.7	16653.8	12234.7	14297.7	15925.3	15847	16768.4
PTGES3	Prostaglandin E synthase 3	TEBP_HUMAN	_[Acetyl (Protein N-term)]MQPASAK_.1	36424	29299.4	32859.2	36049.9	27648.9	35329	32494.8	31214.7	30654.6
PTGES3	Prostaglandin E synthase 3	TEBP_HUMAN	_KGESGQSWPR_.2	38744.9	22555.6	34138.3	39615.8	25603.2	32287.2	33052.6	30881.4	30503.9
PTGES3	Prostaglandin E synthase 3	TEBP_HUMAN	_DWEDDSDEDMSNFDR_.2	7279.41	9095.04	11912	9535.27	7434.86	5104.53	6935.79	9576.97	7558.48
STK38	Serine/threonine-protein kinase 38	STK38_HUMAN	_LGLEDFESLK_.2	16776	14265.1	15316	16967.2	15273.9	16016.8	13274.8	15983.7	16041.5
STK38	Serine/threonine-protein kinase 38	STK38_HUMAN	_SNSFFEGVDWEHIR_.2	9870.98	7456.28	9982.18	11735.4	12988.7	8537.44	13714.8	12077.7	11888.8
STK38	Serine/threonine-protein kinase 38	STK38_HUMAN	_SNSFFEGVDWEHIR_.3	3294.9	3995.49	3549.77	4304.82	3021.59	3849.08	3649.22	3804.48	2372.36
STK38	Serine/threonine-protein kinase 38	STK38_HUMAN	_VTLENFYSNLIAQHEER_.3	6153.44	4265.64	4161.33	4495.29	6408.02	3571.05	1236.65	4710.1	4365.82
NECTIN1	Nectin-1	NECT1_HUMAN	_PTNWIEGTQAVLR_.2	7024.23	17208	15374.4	11322.4	15648.8	12107.4	16216.4	8912.62	12720.7
NECTIN1	Nectin-1	NECT1_HUMAN	_EAHQQSLAC[Carbamidomethyl (C)]IVNYHMDR_.3	2135.41	7874.54	2482.86	1851.7	8288.25	2115.43	2851.74	1139.09	4798.23
NONO	Non-POU domain-containing octamer-binding protein	NONO_HUMAN	_VELDNMPLR_.2	69050.5	56159.6	45263.5	70788.7	53630.5	49380	57604.1	53861.8	41759.3
NONO	Non-POU domain-containing octamer-binding protein	NONO_HUMAN	_FAQPGSFEYEYAMR_.2	51029	52577.5	49541.1	57864.1	44543.6	48107.7	47935	53538	52086.8
NONO	Non-POU domain-containing octamer-binding protein	NONO_HUMAN	_ALIEMEK_.2	14354.8	14159.1	14773.1	16196.3	13838.2	16389.4	17515	14111.4	14218.4
NONO	Non-POU domain-containing octamer-binding protein	NONO_HUMAN	_C[Carbamidomethyl (C)]SEGSFLLTTFPR_.2	10847.4	14470.2	14349.4	14063.7	10785.5	11057.8	12363.2	12772.2	12974.3
NONO	Non-POU domain-containing octamer-binding protein	NONO_HUMAN	_FAC[Carbamidomethyl (C)]HSASLTVR_.2	6169.1	7458.21	6408.74	9441.85	3793.28	8203.86	8188.85	4762.08	5456.71
NONO	Non-POU domain-containing octamer-binding protein	NONO_HUMAN	_FAC[Carbamidomethyl (C)]HSASLTVR_.3	4338.44	5389.15	3162.37	5275.58	3292.85	4062.95	4223.92	4005.34	4604.39
NONO	Non-POU domain-containing octamer-binding protein	NONO_HUMAN	_GIVEFSGKPAAR_.2	9390.17	3847.38	2626.3	7910.26	5767.39	4102.26	4864.91	2349.74	4228.07
NONO	Non-POU domain-containing octamer-binding protein	NONO_HUMAN	_HEHQVMLMR_.2	5397.69	2500.29	4113.91	6636.2	1402.77	4361.15	2114.31	4043.44	3600.71
PTPA	Serine/threonine-protein phosphatase 2A activator	PTPA_HUMAN	_LVALLNTLDR_.2	74306.1	59658.8	70124.6	70936.1	57891.5	70732.5	62182.9	71087.2	63452.6
PTPA	Serine/threonine-protein phosphatase 2A activator	PTPA_HUMAN	_WIDETPPVDQPSR_.2	56476.8	31167.8	53203	43857.8	41116.4	46763.7	52079.4	50513.2	51304.6
PTPA	Serine/threonine-protein phosphatase 2A activator	PTPA_HUMAN	_FGSLLPIHPVTSG_.2	37734.1	43312.5	41552.2	42008.5	39848	41855	36878.3	38460.2	38960.8
PTPA	Serine/threonine-protein phosphatase 2A activator	PTPA_HUMAN	_TGPFAEHSNQLWNISAVPSWSK_.3	31086.6	25534.7	30297.2	36446.6	34329.8	33174.6	34691.2	32283.3	30826.8
PTPA	Serine/threonine-protein phosphatase 2A activator	PTPA_HUMAN	_VDDQIAIVFK_.2	23192.8	18623	23232.4	24261.5	21223.9	24103.3	21134	22464.2	24508.3
PTPA	Serine/threonine-protein phosphatase 2A activator	PTPA_HUMAN	_KLTFEYR_.2	14451	13828.1	12751.7	11334.2	13252.7	17022.3	12901.1	13983.3	16792.3
PTPA	Serine/threonine-protein phosphatase 2A activator	PTPA_HUMAN	_KEIHTVPDMGK_.2	3547.33	3969.08	4954.52	3655.5	3021.66	5046.9	3478.28	3490.41	2377.33
RAB35	Ras-related protein Rab-35	RAB35_HUMAN	_FAGQMGIQLFETSAK_.2	16572.8	15731.8	11725	18897.1	18253.8	13629.1	9844.95	14908.2	14874.3
RAB35	Ras-related protein Rab-35	RAB35_HUMAN	_WLHEINQNC[Carbamidomethyl (C)]DDVC[Carbamidomethyl (C)]R_.3	5739.87	8917.05	7415.59	7101.25	7584.15	6555.58	6732.38	8265.17	5146.99
RAB35	Ras-related protein Rab-35	RAB35_HUMAN	_WLHEINQNC[Carbamidomethyl (C)]DDVC[Carbamidomethyl (C)]R_.2	2902.77	7571.94	4984.67	5588.76	5819.9	3691.84	4483.27	4894.64	5529.2
RNPS1	RNA-binding protein with serine-rich domain 1	RNPS1_HUMAN	_MIDMPVER_.2	15277.2	8031.75	13240.7	17090.6	9023.44	12189.1	12490.7	13757.7	13443.9
RNPS1	RNA-binding protein with serine-rich domain 1	RNPS1_HUMAN	_GYAYVEFENPDEAEK_.2	11976.9	9358.91	10489.7	11144	8248.49	8286.35	9613.5	9665.86	10515.7
RNPS1	RNA-binding protein with serine-rich domain 1	RNPS1_HUMAN	_DHIMEIFSTYGK_.2	6376.43	5302.73	5951.22	7707.2	9412.75	7334.08	6706.79	5600.95	4160.41
KRT31	Keratin, type I cuticular Ha1	K1H1_HUMAN	_LNVEVDAAPTVDLNR_.2	11080.6	65045.2	9595.97	10318.2	75895.7	10286.4	22016.3	23824.2	37034.3
KRT31	Keratin, type I cuticular Ha1	K1H1_HUMAN	_EVEQWFTTQTEELNK_.2	9075.9	41225.6	8679.42	5238.01	40040.4	8422.84	14783.9	16192.8	18817.4
KRT31	Keratin, type I cuticular Ha1	K1H1_HUMAN	_YQTELSLR_.2	3623.9	27581	2224.97	1910.8	29652.6	1403.96	6120.78	5159.4	5707.43
TMED2	Transmembrane emp24 domain-containing protein 2	TMED2_HUMAN	_HEQEYMEVR_.2	112813	97489.6	114927	97379.5	95890.1	96995.9	94944.9	95073.5	106549
TMED2	Transmembrane emp24 domain-containing protein 2	TMED2_HUMAN	_IVMFTIDIGEAPK_.2	49805.3	47434.7	48923.3	39220.2	50091.3	55451.9	45672.8	38609.2	45086.5
TMED2	Transmembrane emp24 domain-containing protein 2	TMED2_HUMAN	_YTFAAHMDGTYK_.2	40712.7	29619	37247.5	38745.6	32662.6	34985.3	35930.7	36728.8	36203.4
TMED2	Transmembrane emp24 domain-containing protein 2	TMED2_HUMAN	_YTFAAHMDGTYK_.3	6339.18	1600.06	4122.52	5643.06	3637.85	3977.35	3681.38	5417.13	3203.36
TMED2	Transmembrane emp24 domain-containing protein 2	TMED2_HUMAN	_LEEMINELAVAMTAVK_.2	19491.3	13600.6	19775.6	12824.6	11904.4	16468.4	15151.2	14776.3	15284.5
PCBP1	Poly(rC)-binding protein 1	PCBP1_HUMAN	_IITLTGPTNAIFK_.2	442061	783865	508824	505056	681849	552785	535031	544496	553432
PCBP1	Poly(rC)-binding protein 1	PCBP1_HUMAN	_LVVPATQC[Carbamidomethyl (C)]GSLIGK_.2	360268	563943	413741	421239	507534	427443	412313	430324	431059
PCBP1	Poly(rC)-binding protein 1	PCBP1_HUMAN	_IANPVEGSSGR_.2	164537	207896	157310	164908	185891	159464	161298	169797	175602
PCBP1	Poly(rC)-binding protein 1	PCBP1_HUMAN	_AITIAGVPQSVTEC[Carbamidomethyl (C)]VK_.2	76510.5	249343	160603	77533.9	131387	163266	131461	135813	132118
PCBP1	Poly(rC)-binding protein 1	PCBP1_HUMAN	_QGANINEIR_.2	66438.5	78777.6	66685.2	61688.8	72006	65977.8	67236.1	69082.1	65960.9
PCBP1	Poly(rC)-binding protein 1	PCBP1_HUMAN	_AFAMIIDKLEEDINSSMTNSTAASRPPVTLR_.4	7674.64	72301.8	64769.8	62501.2	78185	65480.3	60880.4	64801.8	73613.9
PCBP1	Poly(rC)-binding protein 1	PCBP1_HUMAN	_LEEDINSSMTNSTAASRPPVTLR_.3	47723.6	81545.8	61250.4	48483.3	61299.4	52865.3	55292.1	54184.2	53241
PCBP1	Poly(rC)-binding protein 1	PCBP1_HUMAN	_QQSHFAMMHGGTGFAGIDSSSPEVK_.4	10680.1	12542.1	19234	17190.8	10537.8	17136.7	1812.52	15019.9	16507.6
PCBP1	Poly(rC)-binding protein 1	PCBP1_HUMAN	_QQSHFAMMHGGTGFAGIDSSSPEVK_.3	2355.35	11860.5	8281.14	3212.84	11253.1	6068.91	1660.39	9348.26	13988.9
PCBP2	Poly(rC)-binding protein 2	PCBP2_HUMAN	_INISEGNC[Carbamidomethyl (C)]PER_.2	298716	418929	331365	320066	372609	326689	348457	335562	319401
PCBP2	Poly(rC)-binding protein 2	PCBP2_HUMAN	_IITLAGPTNAIFK_.2	166400	250565	147958	182340	211240	155421	172582	181419	182431
PCBP2	Poly(rC)-binding protein 2	PCBP2_HUMAN	_EVGSIIGK_.2	95836	148293	93529.2	87469.6	138491	97795.8	107539	95134.8	88758.3
PCBP2	Poly(rC)-binding protein 2	PCBP2_HUMAN	_EVGSIIGK_.1	40971.8	65818	45496.5	34729.8	59972.9	45982.7	46633.3	47597.2	42539.3
PCBP2	Poly(rC)-binding protein 2	PCBP2_HUMAN	_LVVPASQC[Carbamidomethyl (C)]GSLIGK_.2	139550	160249	118364	141962	143006	126997	121611	116133	128397
PCBP2	Poly(rC)-binding protein 2	PCBP2_HUMAN	_GVTIPYRPK_.2	78748	85105	72791.4	79041.6	78846.5	68874.8	72142.1	77389	80498.4
PCBP2	Poly(rC)-binding protein 2	PCBP2_HUMAN	_AFAMIIDK_.2	29813.4	56873.7	34718.9	26915.9	42697.2	34129.2	35326.8	36191.1	34945.1
PCBP2	Poly(rC)-binding protein 2	PCBP2_HUMAN	_AFAMIIDK_.1	21854.6	42727.3	26530	20580.6	31271.2	27614.3	25794.7	26641.8	26609.7
PCBP2	Poly(rC)-binding protein 2	PCBP2_HUMAN	_IANPVEGSTDR_.2	58299.2	68249.4	51621.4	57329.1	70046.2	49212.9	55117.1	60956.2	59791.5
PCBP2	Poly(rC)-binding protein 2	PCBP2_HUMAN	_AITIAGIPQSIIEC[Carbamidomethyl (C)]VK_.2	22415.8	58564.8	26508.9	27565.7	31275.5	29818.9	29660.8	28337.6	35954.8
PCBP2	Poly(rC)-binding protein 2	PCBP2_HUMAN	_PSSSPVIFAGGQDR_.2	24608.6	30133.9	25918.8	23969.1	22998.2	26425.6	30696.1	24804.5	20646.6
PCBP2	Poly(rC)-binding protein 2	PCBP2_HUMAN	_LSSETGGMGSS_.1	9801.58	19347.6	11333.5	9685.34	15570.2	13220.1	13920.7	13285.3	12688.3
PCBP2	Poly(rC)-binding protein 2	PCBP2_HUMAN	_LEEDISSSMTNSTAASRPPVTLR_.3	17768.1	78581.2	2167.68	40612.9	57604.8	30630	35746.6	38826.5	47212.2
ELOC	Elongin-C	ELOC_HUMAN	_TYGGC[Carbamidomethyl (C)]EGPDAMYVK_.2	25570.4	38943.9	36343.2	36507.1	34610.5	37386.7	35906.2	33331.3	30685.6
ELOC	Elongin-C	ELOC_HUMAN	_EIPSHVLSK_.2	19221.3	32262.6	26955	31884.9	26855.7	27016.3	25411	23539.4	29150.1
ELOC	Elongin-C	ELOC_HUMAN	_LISSDGHEFIVK_.2	8588.1	17626.6	15366.1	15981.3	19277.9	16858.1	15202.9	14371.1	17615
ELOC	Elongin-C	ELOC_HUMAN	_LISSDGHEFIVK_.3	2607.29	2878.04	1460.61	3628.99	2516.02	3251.43	1097.44	2151.49	1677.01
ELOC	Elongin-C	ELOC_HUMAN	_VC[Carbamidomethyl (C)]MYFTYK_.2	2682.99	13221	6391.07	9274.78	10456.3	7381.04	9294.47	6424.52	7208.86
ELOC	Elongin-C	ELOC_HUMAN	_EHALTSGTIK_.2	4783.13	8864.06	8017.67	10134.2	7046.31	7900.55	6986.09	8666.72	6876.57
ELOB	Elongin-B	ELOB_HUMAN	_ESSTVFELK_.2	13539.2	23028.2	15136.7	13376.4	21471.6	14419.5	15024.1	16326.2	16639.6
ELOB	Elongin-B	ELOB_HUMAN	_TTIFTDAK_.2	9132.09	19463.5	10604	11089.7	18948.4	14169	11469.7	9239.69	12672.7
ELOB	Elongin-B	ELOB_HUMAN	_TTIFTDAK_.1	2129.71	3997.89	2497.91	2605.88	4435.37	4002.68	3176.17	2417.15	1947.8
ELOB	Elongin-B	ELOB_HUMAN	_LYKDDQLLDDGK_.2	10096.8	9926.01	9966.1	10526.3	10483.5	9280.88	8382.7	9640.24	10036.9
ELOB	Elongin-B	ELOB_HUMAN	_LYKDDQLLDDGK_.3	4213.27	4561.42	5978.23	7122.96	5381.99	4800.14	4878.37	6828.45	4007.09
ELOB	Elongin-B	ELOB_HUMAN	_TLGEC[Carbamidomethyl (C)]GFTSQTARPQAPATVGLAFR_.3	8874.79	11373.7	10993.4	11896.3	10774.6	15490.3	10009.8	10148.4	9799.04
ELOB	Elongin-B	ELOB_HUMAN	_PQAPATVGLAFR_.2	57129.7	50118	1538.92	51569.3	43540.4	56225.6	63097.7	60590.5	57604.9
DHCR24	Delta(24)-sterol reductase	DHC24_HUMAN	_PGWLTVSLR_.2	15555.1	22949.3	29416.3	16848.5	20068.1	26113.5	22423.4	20486.9	21172.6
DHCR24	Delta(24)-sterol reductase	DHC24_HUMAN	_EGLEYIPLR_.2	18487.3	23171.2	25705	16639.5	22421.1	25509.6	21162.6	19496.2	19378
DHCR24	Delta(24)-sterol reductase	DHC24_HUMAN	_LGC[Carbamidomethyl (C)]QDAFPEVYDK_.2	9403.92	16209.2	14754	6722.52	12749.7	13106	9164.75	11436.4	10059
DHCR24	Delta(24)-sterol reductase	DHC24_HUMAN	_LNSIGNYYKPWFFK_.3	1669.61	2837.13	3875.01	2052.54	4880.75	5180.46	4965.25	3444.04	3002.53
SF3B3	Splicing factor 3B subunit 3	SF3B3_HUMAN	_TVLDPVTGDLSDTR_.2	25009.3	24937.5	24831.4	29522.2	25249.6	23926.3	26629.4	27694.1	24384.1
SF3B3	Splicing factor 3B subunit 3	SF3B3_HUMAN	_FLAVGLVDNTVR_.2	29992.1	18326.5	23808.4	34790	15653	25674.9	25682.9	26725.8	25580.7
SF3B3	Splicing factor 3B subunit 3	SF3B3_HUMAN	_LGAVFNQVAFPLQYTPR_.2	24863.5	19177.6	16541.1	27187.4	17474.7	16639.5	18021.1	22615.1	20307.4
SF3B3	Splicing factor 3B subunit 3	SF3B3_HUMAN	_WVTTASLLDYDTVAGADK_.2	11877.7	12627.9	10081.3	11478.6	7478.13	8513.24	9560.78	7358.69	11200.5
SF3B3	Splicing factor 3B subunit 3	SF3B3_HUMAN	_MQGQEAVLAMSSR_.2	11561.8	4777.39	9299.87	11050.1	8603.29	8483	12792.2	8003.16	6380.44
SF3B3	Splicing factor 3B subunit 3	SF3B3_HUMAN	_NENQLIIFADDTYPR_.2	7041.17	5249.42	5421.96	5716.77	7239.48	6467.29	4572.33	6878.25	7676.51
CNN3	Calponin-3	CNN3_HUMAN	_DGIILC[Carbamidomethyl (C)]ELINK_.2	62396.6	171152	95553.5	70692.3	141289	93601.4	94505.2	97690.3	95820.4
CNN3	Calponin-3	CNN3_HUMAN	_AGQSVIGLQMGTNK_.2	43691	12001.9	33828.6	32776.2	28332.5	31195.9	42615.2	40583.3	31751.6
CNN3	Calponin-3	CNN3_HUMAN	_GFHTTIDIGVK_.2	22040.3	35646.6	24841.9	24143.6	34387.3	24207.6	31426.9	29009.7	27867.5
CNN3	Calponin-3	CNN3_HUMAN	_C[Carbamidomethyl (C)]ASQAGMTAYGTR_.2	23872	16032.1	22248.6	27035.4	15126.4	26985.5	23328.5	21508	21176
CNN3	Calponin-3	CNN3_HUMAN	_YDHQAEEDLR_.2	11562.7	18628	11589.9	11209.2	16013.7	12335.5	11207.7	12608.8	14809.4
CNN3	Calponin-3	CNN3_HUMAN	_GMSVYGLGR_.2	16699.8	5263.2	17628.7	16348.9	4072.27	19825.3	14856.3	14271.9	10762.1
CNN3	Calponin-3	CNN3_HUMAN	_GASQAGMLAPGTR_.2	16537.8	6887.88	12545.8	13978.6	3126.66	14882.5	12584.6	11598.5	11032.6
SF3B4	Splicing factor 3B subunit 4	SF3B4_HUMAN	_NQDATVYVGGLDEK_.2	11497.1	9600.52	7960.6	8997.22	8661.55	8199.23	8948.29	8635.52	6833.13
PPP1R7	Protein phosphatase 1 regulatory subunit 7	PP1R7_HUMAN	_IEGLQNLVNLR_.2	53803.4	65473.3	64098.6	49738.5	65830.2	64767.4	61351.1	61114.2	58725.1
PPP1R7	Protein phosphatase 1 regulatory subunit 7	PP1R7_HUMAN	_LTMLDIASNR_.2	47458.6	56242.7	51487.4	41884	51584.4	47412.2	45640.3	50693.1	52889.4
PPP1R7	Protein phosphatase 1 regulatory subunit 7	PP1R7_HUMAN	_VMLALPSVR_.2	35520.5	32650.2	39036.5	29836.2	30133.2	40653.6	33624.9	32297.8	33181.6
PPP1R7	Protein phosphatase 1 regulatory subunit 7	PP1R7_HUMAN	_IEGFEVLK_.2	18881.3	22959.5	21096.9	19827.7	22208.8	20453	19829.4	21448.9	18929.1
PPP1R7	Protein phosphatase 1 regulatory subunit 7	PP1R7_HUMAN	_ELDLYDNQIK_.2	19678.8	19827	24243.5	17370.2	21003.4	24733.6	19172.1	20642.4	16297.1
PPP1R7	Protein phosphatase 1 regulatory subunit 7	PP1R7_HUMAN	_IENLSNLHQLQMLELGSNR_.3	17363.7	22235.5	16676.7	16130	20774.6	19063.2	18018.3	17232.8	17988.3
PPP1R7	Protein phosphatase 1 regulatory subunit 7	PP1R7_HUMAN	_ELYLSHNGIEVIEGLENNNK_.3	9141.28	8564.24	11172.1	5780.49	9454.19	11570	8691.74	9550.32	9250.74
PPP1R7	Protein phosphatase 1 regulatory subunit 7	PP1R7_HUMAN	_DAEDVDLNHYR_.2	8912.07	9120.63	10954.2	7017.38	5745.77	4531.12	12880.4	9524.45	11872.4
PPP1R7	Protein phosphatase 1 regulatory subunit 7	PP1R7_HUMAN	_QIDATFVR_.2	7143.14	7695.41	9842.74	7634.2	5845.36	9666.18	7298.66	6906.93	5395.15
SEC23A	Protein transport protein Sec23A	SC23A_HUMAN	_IDMNLTDLLGELQR_.2	89446.1	114444	78192.3	98638.8	102686	84685.8	83726.5	90243.3	106463
SEC23A	Protein transport protein Sec23A	SC23A_HUMAN	_FSWNVWPSSR_.2	70269.9	76303.8	69815.7	71725.1	67339.6	66680.5	70087.9	66743.9	69172.3
SEC23A	Protein transport protein Sec23A	SC23A_HUMAN	_AVLNPLC[Carbamidomethyl (C)]QVDYR_.2	54377.8	84305.9	63742.7	60998.7	76451.3	58856.9	60203.8	59365.8	61317.3
SEC23A	Protein transport protein Sec23A	SC23A_HUMAN	_MVVPVAALFTPLK_.2	19712.1	19142.3	17253	24432.1	17400.1	16973.9	15054.4	19822.7	22552.3
SEC23A	Protein transport protein Sec23A	SC23A_HUMAN	_SGYQDMPEYENFR_.2	20134.1	13662.9	17679.1	17295.7	13428.7	18037.8	17642.5	15130.1	17352
SEC23A	Protein transport protein Sec23A	SC23A_HUMAN	_GPC[Carbamidomethyl (C)]VSENEIGTGGTC[Carbamidomethyl (C)]QWK_.2	12824.5	11317.2	10084.9	13696	9901.5	10616.6	12697.6	11928.8	14784.8
SEC23A	Protein transport protein Sec23A	SC23A_HUMAN	_QLQEMLGLSK_.2	8675.48	8580.8	6289.7	9509.78	8803.24	7237.95	8188.16	6341.99	8925.1
SEC23A	Protein transport protein Sec23A	SC23A_HUMAN	_GAIQFVTQYQHSSGQR_.2	4252.36	2318.37	3308.79	5941.46	3490.6	3960.74	3607.78	4693.66	3910.48
SEC23A	Protein transport protein Sec23A	SC23A_HUMAN	_AATTGHVIDIYAC[Carbamidomethyl (C)]ALDQTGLLEMK_.3	5048.43	1884.42	3697.32	3891.52	2564.65	4117.11	3817.22	6411.1	2849.51
SEC23A	Protein transport protein Sec23A	SC23A_HUMAN	_HLLQAPVDDAQEILHSR_.3	4411.46	1639.95	11326.7	3384.62	2642.44	8385.38	6387.83	2471.17	5679.74
SEC23B	Protein transport protein Sec23B	SC23B_HUMAN	_HLLQAPLDDAQEILQAR_.2	19928.4	23948.3	20217.5	21671.4	23112.5	22408.4	22158	20863.6	19241.7
SEC23B	Protein transport protein Sec23B	SC23B_HUMAN	_HLLQAPLDDAQEILQAR_.3	7515.46	6470.17	7119.37	5053.71	6646.91	7346.23	6189.26	6023.44	6755.18
SEC23B	Protein transport protein Sec23B	SC23B_HUMAN	_IAGAIGPC[Carbamidomethyl (C)]VSLNVK_.2	28908.3	32758	25246.3	27186.1	30683.4	22158.5	34266.3	30646.4	19370.1
SEC23B	Protein transport protein Sec23B	SC23B_HUMAN	_DPWPVTQGK_.2	15258	31324.5	20248.1	20063.5	25263.1	20468.5	19843.8	20109.1	21607.1
SEC23B	Protein transport protein Sec23B	SC23B_HUMAN	_AESEEGPDVLR_.2	16634	25743.4	13068.8	21499.7	15916.9	19097.7	18407.5	22278.7	22347.7
SEC23B	Protein transport protein Sec23B	SC23B_HUMAN	_AGYQDMPEYENFK_.2	16172.9	22640	14237.5	11857.2	23265.1	13585.7	15079.6	18118.2	19908.5
SEC23B	Protein transport protein Sec23B	SC23B_HUMAN	_GPC[Carbamidomethyl (C)]VSENELGVGGTSQWK_.2	16457.4	21961.1	15337.4	13454.8	17211.9	13912.7	17640.1	18802.5	12796.7
SEC23B	Protein transport protein Sec23B	SC23B_HUMAN	_MVVPLAC[Carbamidomethyl (C)]LLTPLK_.2	12390.9	17767.7	12887.5	16204.3	17092.1	16310.3	14947.9	16255.1	19033.7
SEC23B	Protein transport protein Sec23B	SC23B_HUMAN	_LSDSFSLYPQFMFHLR_.3	16561.6	15162.3	13692.4	15620.6	14568.7	14344.4	12853	14906.5	15203
SEC23B	Protein transport protein Sec23B	SC23B_HUMAN	_MAFGATLDVK_.2	13233	15586.9	12261.2	12192.4	15243.1	7092.27	12332.5	10000.3	13140.7
SEC23B	Protein transport protein Sec23B	SC23B_HUMAN	_FLQPVHK_.2	8080.61	12498.4	8812.26	10332.2	10854.9	9852.24	7673.84	10248.6	9074.13
SEC23B	Protein transport protein Sec23B	SC23B_HUMAN	_MVQVHELSC[Carbamidomethyl (C)]EGISK_.2	3037.78	5146.49	3562.76	5496.63	5948.54	5101.01	4515.37	4514.72	3756.29
SEC23B	Protein transport protein Sec23B	SC23B_HUMAN	_MVQVHELSC[Carbamidomethyl (C)]EGISK_.3	1216.76	6531.73	3868.29	2457.7	6887.31	3008.88	5749.99	3428.67	6067.57
SEC23B	Protein transport protein Sec23B	SC23B_HUMAN	_SFHGPPEPVLLDSSSILADR_.3	5322.41	8962.32	6705.22	4638.04	6825.75	3764.17	5139.79	7318.53	7831.62
SEC23B	Protein transport protein Sec23B	SC23B_HUMAN	_GAIQFVTHYQHSSTQR_.3	4186.6	602.903	3153.18	4886.96	4422.18	4848.45	2802.3	1843.32	4552.65
CYTH1;CYTH2	Cytohesin-1;Cytohesin-2	CYH1_HUMAN;CYH2_HUMAN	_GIIPLENLSIR_.2	35910.5	33070.8	29818.8	39864.9	32257.1	33372.7	32970.3	32697.4	34649.6
CYTH1;CYTH2	Cytohesin-1;Cytohesin-2	CYH1_HUMAN;CYH2_HUMAN	_TAIGDYLGER_.2	8118.21	14759.5	12021.2	10499.4	12587.4	12650.4	7944.1	11920	10322.4
SF3A1	Splicing factor 3A subunit 1	SF3A1_HUMAN	_LQYEGIFIK_.2	9469.42	9598.05	8937.34	9786.75	9331.2	7232.2	8671.62	7257.69	7803.83
SF3A1	Splicing factor 3A subunit 1	SF3A1_HUMAN	_VMQQQQQTTQQQLPQK_.2	1723.34	1472.35	2315.04	2306.59	2442.36	2718.52	2985.53	2114.52	2101.05
CDSN	Corneodesmosin	CDSN_HUMAN	_GSPGVPSFAAGPPISEGK_.2	43656.7	90717.5	64598.5	17462.6	116086	76881.6	66961.4	63171	39556.6
CDSN	Corneodesmosin	CDSN_HUMAN	_IILQPC[Carbamidomethyl (C)]GSK_.2	17683.2	49208.8	31883.2	8589.63	59602.8	28916.4	26202.2	23577	31365.3
MAPRE2	Microtubule-associated protein RP/EB family member 2	MARE2_HUMAN	_SDKDLETQVIQLNEQVHSLK_.3	916.779	8848.53	9200.63	2747.34	6963.18	8633.75	4444.59	5199.04	3706.53
MAPRE2	Microtubule-associated protein RP/EB family member 2	MARE2_HUMAN	_EIELLC[Carbamidomethyl (C)]QEHGQENDDLVQR_.3	2704.7	7447.46	7917.49	2626.11	8286.7	4611.12	4808.69	3714.19	7225.32
MAPRE2	Microtubule-associated protein RP/EB family member 2	MARE2_HUMAN	_FQDNLDFIQWFK_.2	3733.26	5779.27	6756.91	4433.65	5177.79	7078.36	4944.31	5566.93	4903.01
TGFBI	Transforming growth factor-beta-induced protein ig-h3	BGH3_HUMAN	_LTLLAPLNSVFK_.2	22258.3	10351.7	18922	24421.3	18104.8	16857.2	19797.9	17684.5	19708.8
TRADD	Tumor necrosis factor receptor type 1-associated DEATH domain protein	TRADD_HUMAN	_LDALLADEER_.2	14029.9	10293.7	14114.4	10622.8	7332.26	11070.2	10781.9	12173.8	11078.4
TRADD	Tumor necrosis factor receptor type 1-associated DEATH domain protein	TRADD_HUMAN	_LRDEELAELEDALR_.3	5049.21	5210.37	7385.96	8334.17	5733.69	7387.86	5075.34	6963.74	7481.91
TRADD	Tumor necrosis factor receptor type 1-associated DEATH domain protein	TRADD_HUMAN	_ALQAALAESGGSPDVLQMLK_.2	3222.16	3900.02	2772.83	5199.34	7856.04	3020.74	1045.94	2541.32	5236.8
TRADD	Tumor necrosis factor receptor type 1-associated DEATH domain protein	TRADD_HUMAN	_SLAAALAQHSVPLQLELR_.3	1389.93	695.746	2617.15	1362.55	579.439	598.435	282.16	74.9329	175.013
TRADD	Tumor necrosis factor receptor type 1-associated DEATH domain protein	TRADD_HUMAN	_SLAAALAQHSVPLQLELR_.2	2605.08	1146.01	2737.63	4407.42	2091.76	2213.74	2380.67	1479.35	488.183
TRAM1	Translocating chain-associated membrane protein 1	TRAM1_HUMAN	_FINFQLR_.2	22462.6	23647.6	24713	23073.4	24524.1	24189.6	21335.4	22786.8	22382
TRAM1	Translocating chain-associated membrane protein 1	TRAM1_HUMAN	_LDFSTGNFNVLAVR_.2	6047.97	5080.51	7520.35	7084.96	6561.66	4878.93	8078.97	6026.6	5034.48
TSN	Translin	TSN_HUMAN	_EAVTEILGIEPDREK_.3	28687.2	18334.4	49298.3	37689.9	10814.1	43954.6	26340.4	36859.3	29178.9
TSN	Translin	TSN_HUMAN	_EAVTEILGIEPDREK_.2	24398.3	16825.7	16251.4	19607.5	22225.8	17614.1	18249.6	20740.4	21521.2
TSN	Translin	TSN_HUMAN	_PLHISTFINELDSGFR_.3	28810.4	20689.7	23734.4	24007.1	20851.5	22548.9	23031.5	23425.3	22911.4
TSN	Translin	TSN_HUMAN	_KVEEVVYDLSIR_.2	28107.5	16689.8	18434.3	20258.6	19397.2	20949.8	21068.5	19114.9	18776.2
TSN	Translin	TSN_HUMAN	_EAVTEILGIEPDR_.2	15157.7	11779.1	11241.1	14666.1	7034.05	5346.12	6374.38	11889.5	16309.5
SF1	Splicing factor 1	SF01_HUMAN	_TVIPGMPTVIPPGLTR_.2	26894.3	9405.69	10867.9	26093.7	19778	15735.3	19986.7	18286.8	24839.1
TRIP10	Cdc42-interacting protein 4	CIP4_HUMAN	_ELVAENLSVR_.2	64350.9	86561.4	65348.9	68643.1	79702.8	66103.3	67813.6	70474.8	70248.4
TRIP10	Cdc42-interacting protein 4	CIP4_HUMAN	_HTQWGLDLLDR_.2	40440.8	65338.1	55447.5	45185.4	65128	53890.6	52454.6	54392.5	50681
TRIP10	Cdc42-interacting protein 4	CIP4_HUMAN	_EGGEGYVPTSYLR_.2	40753.5	21277.7	35969.3	43635.4	15733.9	40835.3	34026.8	30454.1	34780.5
TRIP10	Cdc42-interacting protein 4	CIP4_HUMAN	_DQAHFYFSQMPQIFDK_.3	15415.3	18662.8	14381.8	15082.1	16740.4	13795.9	14497.4	16610	15510.7
TRIP10	Cdc42-interacting protein 4	CIP4_HUMAN	_DQAHFYFSQMPQIFDK_.2	14897.9	15396	15273.3	15542.3	13486.9	17509.9	13958.3	15844.9	13047.1
TRIP10	Cdc42-interacting protein 4	CIP4_HUMAN	_NDSHVLIELHK_.2	8327.16	6046.7	7787.45	8087.6	9271.61	7979.88	7888.67	8202.32	7992.92
TRIP10	Cdc42-interacting protein 4	CIP4_HUMAN	_NDSHVLIELHK_.3	5614.95	4186.69	6834.32	4517.55	5523.6	6205.31	5413.07	6072.02	6810.82
TRIP10	Cdc42-interacting protein 4	CIP4_HUMAN	_SHMAEESKNEYAAQLQR_.3	2212.47	1628.11	3024.85	2203.25	1896.81	4296.02	2600.72	1284.59	1587.32
TRIP10	Cdc42-interacting protein 4	CIP4_HUMAN	_SHMAEESKNEYAAQLQR_.2	1175.9	1614.29	1373.17	2450.2	1350.54	2697.5	2064.68	770.896	916.908
TRIP10	Cdc42-interacting protein 4	CIP4_HUMAN	_PGDVEFEDFSQPMNR_.2	10263.1	1238.24	11498.7	10507.5	2635.28	10854.7	10577.1	8645.39	8272.66
