## Supplemental Tables 1-4 for "Octreotide may improve pharyngocutaneous fistula healing through downregulation of cystatins: a pilot study" (part 5 of 6)

### Sheet: Table S2. Precursor Abundances (continued)
PG.Genes	PG.ProteinDescriptions	PG.ProteinNames	EG.PrecursorId	Oct2_Pre	Oct3_Pre	Oct4_Pre	Oct2_Post	Oct3_Post	Oct4_Post	SPQC_2	SPQC_3	SPQC_4
TRIP10	Cdc42-interacting protein 4	CIP4_HUMAN	_RAQQQLENGFK_.2	1039.14	1580.72	1383.01	817.068	1015.42	1482.95	882.727	1152.76	1516.68
TRIP6	Thyroid receptor-interacting protein 6	TRIP6_HUMAN	_C[Carbamidomethyl (C)]ATC[Carbamidomethyl (C)]SQPILDR_.2	4753.28	5185.89	6183.4	6083.59	5793.16	5191.04	5171.22	5105.88	3292.33
MAPRE1	Microtubule-associated protein RP/EB family member 1	MARE1_HUMAN	_LTVEDLEK_.2	35513.3	47321.6	50469.2	47945.5	46156.2	48511.3	44177.3	49701.9	44816.7
MAPRE1	Microtubule-associated protein RP/EB family member 1	MARE1_HUMAN	_LEHEYIQNFK_.2	21688.7	28650.6	27483	24011.4	26535	24969.7	23459.7	25711.2	28561.8
MAPRE1	Microtubule-associated protein RP/EB family member 1	MARE1_HUMAN	_QGQETAVAPSLVAPALNKPK_.3	24095	10581	19273.2	19035.8	7576.88	23365	19498	17851.4	16688.3
MAPRE1	Microtubule-associated protein RP/EB family member 1	MARE1_HUMAN	_QGQETAVAPSLVAPALNKPK_.2	9941	5054.45	6581.83	10001.2	2379.36	9910.32	7465.14	6961.61	6532.95
MAPRE1	Microtubule-associated protein RP/EB family member 1	MARE1_HUMAN	_FQDNFEFVQWFK_.2	14588.1	16735.4	18943	15210.5	15147.7	19776.9	17647.9	14681.2	14068.7
MAPRE1	Microtubule-associated protein RP/EB family member 1	MARE1_HUMAN	_FFDANYDGK_.2	16672.7	12307.7	17322.8	18488.9	9370.38	10889.4	7548.01	4363.5	7896.87
MAPRE1	Microtubule-associated protein RP/EB family member 1	MARE1_HUMAN	_HDMLAWINESLQLNLTK_.3	2774.54	1771.62	5244.53	4191.84	2847.19	4258.71	4294.26	3695.21	4334.5
MAPRE1	Microtubule-associated protein RP/EB family member 1	MARE1_HUMAN	_KFFDANYDGK_.2	2010.06	3792.48	1625.66	3650.68	6200.07	1447.9	1307.52	1901.45	4513.04
ELAVL1	ELAV-like protein 1	ELAV1_HUMAN	_DANLYISGLPR_.2	26206.5	20117.3	17142.6	22723.1	18926.1	19671.6	20449.6	20050.9	21212.6
ELAVL1	ELAV-like protein 1	ELAV1_HUMAN	_VLVDQTTGLSR_.2	20725.6	7999.11	11027	18978.1	6937.51	10478.5	12139.8	14426.7	13089.4
ELAVL1	ELAV-like protein 1	ELAV1_HUMAN	_SLFSSIGEVESAK_.2	14722.4	892.061	12501.5	16279.7	6489.4	11944.3	12887.9	13348.8	15150
ELAVL1	ELAV-like protein 1	ELAV1_HUMAN	_NVALLSQLYHSPAR_.2	12071.7	2367.02	5562.91	12926.6	1170.62	5986.28	3157.93	6136.23	5897.87
LTB4R	Leukotriene B4 receptor 1	LT4R1_HUMAN	_ALAGQAAGLGLVGK_.2	10738.9	859.153	3286.45	11497.6	916.538	937.947	5791.51	5634.57	5559
LTB4R	Leukotriene B4 receptor 1	LT4R1_HUMAN	_SGPAALEPGPSESLTASSPLK_.2	15574.9	1817.54	1241.89	18820	1647.67	2855.64	7623.83	7689.93	8154.78
NSDHL	Sterol-4-alpha-carboxylate 3-dehydrogenase, decarboxylating	NSDHL_HUMAN	_ILTGLNYEAPK_.2	826958	1.40118e+06	1.1071e+06	881541	1.35127e+06	1.0837e+06	930398	1.09827e+06	1.10759e+06
NSDHL	Sterol-4-alpha-carboxylate 3-dehydrogenase, decarboxylating	NSDHL_HUMAN	_DPQLVPILIEAAR_.2	154544	173109	159150	138788	168266	152768	155815	153581	149748
NSDHL	Sterol-4-alpha-carboxylate 3-dehydrogenase, decarboxylating	NSDHL_HUMAN	_AMGYQPLVTMDDAMER_.2	54325.2	56142.5	60333.9	63463.4	47196.2	57120.4	53029.7	53541.8	52775.6
NSDHL	Sterol-4-alpha-carboxylate 3-dehydrogenase, decarboxylating	NSDHL_HUMAN	_FFLGDLC[Carbamidomethyl (C)]SR_.2	23261	57213.3	46499.2	23352.7	28984.5	39869.4	32989	34769.4	40274.5
NSDHL	Sterol-4-alpha-carboxylate 3-dehydrogenase, decarboxylating	NSDHL_HUMAN	_AFHITNDEPIPFWTFLSR_.3	28322.1	28705.5	29588.6	28401.8	31958	29710.4	28018.8	27804.6	30255
NSDHL	Sterol-4-alpha-carboxylate 3-dehydrogenase, decarboxylating	NSDHL_HUMAN	_AVLGANDPEK_.2	15561.1	22338.5	20753.3	18143.1	21935.8	14348.9	17098.2	21077.3	18099.5
NSDHL	Sterol-4-alpha-carboxylate 3-dehydrogenase, decarboxylating	NSDHL_HUMAN	_AVLGANDPEK_.1	2662.62	2768.49	3267.3	2312.56	2448.63	1832.41	1748.82	2646.21	2541.95
NSDHL	Sterol-4-alpha-carboxylate 3-dehydrogenase, decarboxylating	NSDHL_HUMAN	_C[Carbamidomethyl (C)]TVIGGSGFLGQHMVEQLLAR_.3	10063.5	11364.5	12140.6	11824.8	11085.2	11865.1	9739.48	11197.9	11217.2
NSDHL	Sterol-4-alpha-carboxylate 3-dehydrogenase, decarboxylating	NSDHL_HUMAN	_VNYIGTK_.1	6041.8	6719.88	7116.51	4920.22	5684.43	6224.5	5910.75	5576.69	5643.03
NSDHL	Sterol-4-alpha-carboxylate 3-dehydrogenase, decarboxylating	NSDHL_HUMAN	_VNYIGTK_.2	5378.23	6389.48	3485.44	4063.07	7154.52	4212.63	3674.06	4365.66	2530.06
NSDHL	Sterol-4-alpha-carboxylate 3-dehydrogenase, decarboxylating	NSDHL_HUMAN	_NLVDFTFVENVVHGHILAAEQLSR_.3	2222.81	4184.56	11448.3	4044.13	4438.4	10434.8	4671.33	8545.88	945.577
MLF2	Myeloid leukemia factor 2	MLF2_HUMAN	_DVEPEDPMFLMDPFAIHR_.3	6818.41	7152.33	8426.64	6499.85	5450.38	7289.45	7324.63	6139.35	7086.83
MLF2	Myeloid leukemia factor 2	MLF2_HUMAN	_DSDSGLEQMSIGHHIR_.3	10529.6	10797	13170	12931	13051.1	11604.5	12322.2	11855.3	13176.8
MLF2	Myeloid leukemia factor 2	MLF2_HUMAN	_DSDSGLEQMSIGHHIR_.2	580.106	2174.98	2101.11	1009.34	1179.12	1071.89	1937.12	242.534	234.477
CHI3L2	Chitinase-3-like protein 2	CH3L2_HUMAN	_LLLTAGVSAGR_.2	84961	10033.1	74524	49081.5	32533.8	59861.5	54412.5	52639.5	52915
CHI3L2	Chitinase-3-like protein 2	CH3L2_HUMAN	_GFHPMVDSSTSR_.2	58173.1	17345.1	49585.6	40676	26253.1	46428.4	38865.6	40811.4	39812.2
CHI3L2	Chitinase-3-like protein 2	CH3L2_HUMAN	_LVC[Carbamidomethyl (C)]YFTNWSQDR_.2	53362.8	19053.2	51908.3	39406.7	28605.1	42704.1	37327.3	39738.5	39456.7
CHI3L2	Chitinase-3-like protein 2	CH3L2_HUMAN	_GNQWVGYDDVK_.2	52214.6	15924.3	39542.5	19678.9	14232.7	33109.3	33766.3	31232.6	39438.4
CHI3L2	Chitinase-3-like protein 2	CH3L2_HUMAN	_ILLSIGGYLFGSK_.2	44419.4	13110.7	39464.1	28176	19458.2	30772	28834.1	27359.3	24461.5
CHI3L2	Chitinase-3-like protein 2	CH3L2_HUMAN	_SC[Carbamidomethyl (C)]NQGPYPLVQAVK_.2	39459.2	4156.41	32911.4	23390.9	14010.3	31197.5	25437.6	26049.8	23127.2
CHI3L2	Chitinase-3-like protein 2	CH3L2_HUMAN	_NHNFDGLDVSWIYPDQK_.3	37852.2	7965.35	30168.8	25663.6	10858.8	22567.2	21253.3	22862.5	17719.7
CHI3L2	Chitinase-3-like protein 2	CH3L2_HUMAN	_ENTHFTVLIHELAEAFQK_.3	22062.4	2304.44	25084.6	14383.7	7280.3	19208.8	17522.2	17732.8	17291.3
CHI3L2	Chitinase-3-like protein 2	CH3L2_HUMAN	_LQDQQVPYAVK_.2	14219.5	6833.17	28526.7	6551.76	9393.42	23666.9	16882.2	12894.3	16683.2
CHI3L2	Chitinase-3-like protein 2	CH3L2_HUMAN	_QMIDNSYQVEK_.2	18496.1	5179.36	15434.7	11518.7	6915.92	13461.9	12217.7	11308.1	10212.7
CHI3L2	Chitinase-3-like protein 2	CH3L2_HUMAN	_FTPENIDPFLC[Carbamidomethyl (C)]SHLIYSFASIENNK_.3	13750.3	2716.94	13843.6	8048.92	6538.04	11345	8434.27	10199	10570.6
CHI3L2	Chitinase-3-like protein 2	CH3L2_HUMAN	_DKSEVMLYQTINSLK_.2	6220.57	3069.26	3457.56	2470.93	1479.05	4734.7	4873.98	3622.8	2201.49
MSMO1	Methylsterol monooxygenase 1	MSMO1_HUMAN	_IFGTDSQYNAYNEK_.2	31283.3	27127.3	40151.1	31554.2	23210.4	39085.3	34085	31198.5	31786.2
MSMO1	Methylsterol monooxygenase 1	MSMO1_HUMAN	_DKPETWENQWK_.2	24985.7	23508.6	35980	25817.9	21724.4	32716.6	24801.9	27577.3	26319.9
MSMO1	Methylsterol monooxygenase 1	MSMO1_HUMAN	_NAWNYMLNNYTK_.2	17788.9	15991.5	10749.8	19653.2	15378.1	18942.5	21654.1	20450	19710.5
UBE2V2	Ubiquitin-conjugating enzyme E2 variant 2	UB2V2_HUMAN	_YPEAPPSVR_.2	46199	22923.3	33804.8	41238.1	23600.3	36969.9	35674.9	30692.8	30704.4
UBE2V2	Ubiquitin-conjugating enzyme E2 variant 2	UB2V2_HUMAN	_INMNGINNSSGMVDAR_.2	11814.9	11321.7	12043.9	12138.2	9755.2	8625.68	11792.1	11535.5	12492.1
STXBP2	Syntaxin-binding protein 2	STXB2_HUMAN	_NLEQLGGTVTNPGGSGTSSR_.2	42176.5	17104.9	23496.8	39904	17085.6	25588.5	28667.6	28860.9	28507.5
STXBP2	Syntaxin-binding protein 2	STXB2_HUMAN	_LIVPVLLDAAVPAYDK_.2	44409.5	28827.7	14003.6	16512.8	28521.4	12209.3	26901.2	7688.07	33396.9
STXBP2	Syntaxin-binding protein 2	STXB2_HUMAN	_MEPTYQLSR_.2	28925.2	18640.9	19264.2	31888	17560.6	21840.2	22009.6	25363.3	21931.3
STXBP2	Syntaxin-binding protein 2	STXB2_HUMAN	_YETTGLSEAR_.2	30038	17454.2	19440.1	22689.5	14505.3	14702.8	23190.6	21964	23662.8
STXBP2	Syntaxin-binding protein 2	STXB2_HUMAN	_AAHIFFTDTC[Carbamidomethyl (C)]PEPLFSELGR_.3	25355.9	15753.6	18093.1	25854.9	16500.2	15900.4	19212.8	18577.6	21287.1
STXBP2	Syntaxin-binding protein 2	STXB2_HUMAN	_DFQGTPTFTYK_.2	17443.6	13986.3	10989.2	17010	13179.4	9125.35	14096.4	13993.3	14771.7
STXBP2	Syntaxin-binding protein 2	STXB2_HUMAN	_LC[Carbamidomethyl (C)]SVEQDLAMGSDAEGEK_.2	16150.1	10779.2	9904.02	16716.5	10212.8	9664.36	14271.2	15794.9	18932
STXBP2	Syntaxin-binding protein 2	STXB2_HUMAN	_SQLLIMDR_.2	16545.3	11447.2	9686.93	17662.1	10403.6	9998.7	11058.8	12335.9	13873.1
STXBP2	Syntaxin-binding protein 2	STXB2_HUMAN	_ADTPSLGEGPEK_.2	18674.5	9364.77	9209.5	15254.6	7762.44	11583	11571.3	8735.83	9049.33
STXBP2	Syntaxin-binding protein 2	STXB2_HUMAN	_MSDILAEGITIVEDINKR_.3	12288.2	3538.23	6440.81	10968.6	4517.02	7212.79	8639.24	8530.76	7947.76
STXBP2	Syntaxin-binding protein 2	STXB2_HUMAN	_EPIPSLEAIYLLSPTEK_.2	11927.1	5335.2	4605.18	11230.8	5364.28	5440.47	9496.53	7635.58	8778.13
STXBP2	Syntaxin-binding protein 2	STXB2_HUMAN	_DVMEDAVEDR_.2	7315.34	5139.32	6522.58	6461.61	4822.64	4804.65	5540.14	4648.39	5270.96
STXBP2	Syntaxin-binding protein 2	STXB2_HUMAN	_VLIMDHPSMR_.3	8231.05	3174.77	3691.86	4460.81	3376.04	3610.46	3652.7	5448.69	3734.99
STXBP2	Syntaxin-binding protein 2	STXB2_HUMAN	_WEVLIGSSHILTPTR_.3	10888	2511.45	6757.81	8035.74	4975.71	6876.74	6714.3	5432.5	4812.86
STXBP2	Syntaxin-binding protein 2	STXB2_HUMAN	_WEVLIGSSHILTPTR_.2	12665.4	2772.68	6339.99	13553.3	7028.53	6102.38	7560.58	8166.21	8645.62
STXBP2	Syntaxin-binding protein 2	STXB2_HUMAN	_KGPEDTAQLAHAVLAK_.3	7256.37	1577.29	1422.42	11284.2	3100.44	5651.65	5443.75	1506.57	4914.57
VAMP3	Vesicle-associated membrane protein 3	VAMP3_HUMAN	_ADALQAGASQFETSAAK_.2	61223.8	71450.7	58607.4	65698.6	61682.1	54960.7	61054	60103.8	65722.8
VAMP3	Vesicle-associated membrane protein 3	VAMP3_HUMAN	_LSELDDRADALQAGASQFETSAAK_.3	8081.03	8249.75	6107.17	8073.48	10871.8	8000.72	8550.27	6413.07	8563.38
VAMP3	Vesicle-associated membrane protein 3	VAMP3_HUMAN	_LQQTQNQVDEVVDIMR_.2	3974.88	994.738	2732.42	3665.16	1091.88	2654.18	3549.38	2312.83	3174.76
NEDD8	NEDD8	NEDD8_HUMAN	_EIEIDIEPTDKVER_.2	59448.1	59646.1	51838.8	68456.6	59214.3	43944.6	53661.4	54191.1	56671.5
NEDD8	NEDD8	NEDD8_HUMAN	_EIEIDIEPTDKVER_.3	18727.6	12484.4	14428.4	18933.5	12854	15476.6	15478.8	14169.7	13675
NEDD8	NEDD8	NEDD8_HUMAN	_ILGGSVLHLVLALR_.3	12321.7	5940.13	10162.7	11617.2	5937.27	11407.9	11299.9	8078.66	6187.98
ADIRF	Adipogenesis regulatory factor	ADIRF_HUMAN	_TANQASDTFSGIGK_.2	26038	92452.9	37848.5	25280.9	78549	37429.7	45810.8	46746.8	45900
ATP6AP1	V-type proton ATPase subunit S1	VAS1_HUMAN	_LFGTTVTFK_.2	34970.2	27032.7	29292.1	31264.7	28541.1	24613.4	28878.7	29982.4	30742.7
RAB11B	Ras-related protein Rab-11B	RB11B_HUMAN	_VVLIGDSGVGK_.2	299189	285910	313041	328027	291157	321637	297974	289252	292997
RAB11B	Ras-related protein Rab-11B	RB11B_HUMAN	_STIGVEFATR_.2	275321	187889	239077	274922	192060	255313	241079	222808	229272
RAB11B	Ras-related protein Rab-11B	RB11B_HUMAN	_[Acetyl (Protein N-term)]GTRDDEYDYLFK_.2	263024	163523	235468	256864	157579	237646	227791	216326	233095
RAB11B	Ras-related protein Rab-11B	RB11B_HUMAN	_AQIWDTAGQER_.2	211551	199968	246208	170061	188704	235498	200003	204519	205923
RAB11B	Ras-related protein Rab-11B	RB11B_HUMAN	_DHADSNIVIMLVGNK_.2	124481	135224	159411	103358	129152	137736	117362	127930	132537
RAB11B	Ras-related protein Rab-11B	RB11B_HUMAN	_DHADSNIVIMLVGNK_.3	14363.1	22939.9	25377.1	14468.3	18566.1	24622.5	23084.7	20294.8	19950.4
RAB11B	Ras-related protein Rab-11B	RB11B_HUMAN	_HLTYENVER_.2	130697	114541	123551	133493	104136	151288	129399	117933	117712
RAB11B	Ras-related protein Rab-11B	RB11B_HUMAN	_GAVGALLVYDIAK_.2	125596	116437	140340	86605.9	109691	153894	123252	118232	119362
RAB11B	Ras-related protein Rab-11B	RB11B_HUMAN	_AITSAYYR_.2	96319.8	76283.1	108516	83320.7	73941.2	100900	95680	95104.3	84636.6
RAB11B	Ras-related protein Rab-11B	RB11B_HUMAN	_AITSAYYR_.1	3123.76	1387.56	3417.72	2221.05	2648.29	3419.66	1786.17	3317.6	2231.92
RAB11B	Ras-related protein Rab-11B	RB11B_HUMAN	_NEFNLESK_.2	33629.1	21851.5	30075	31621.6	22348	28268.1	26505.3	29126	28231
RAB11B	Ras-related protein Rab-11B	RB11B_HUMAN	_NEFNLESK_.1	13620.9	8906.04	14014.2	13301.9	9171.02	15307.4	12205.3	12949	12031.5
RAB11B	Ras-related protein Rab-11B	RB11B_HUMAN	_NILTEIYR_.2	24506.4	15327.1	20798.6	17723	16430	20445	13286.6	17540.2	17957.5
RAB11B	Ras-related protein Rab-11B	RB11B_HUMAN	_SIQVDGK_.1	12698.5	9132.61	11498.7	12285.8	7810.22	13234.3	11295.5	11126.4	12795.4
RAB11B	Ras-related protein Rab-11B	RB11B_HUMAN	_DDEYDYLFK_.2	10335.5	6189.73	12250.8	8459.78	2671.53	7842.06	7826.39	6244.55	8539.02
ZYX	Zyxin	ZYX_HUMAN	_C[Carbamidomethyl (C)]SVC[Carbamidomethyl (C)]SEPIMPEPGRDETVR_.3	36405.5	16232	15246.5	56181.6	18628.3	22491.6	27545.9	28714	30693.7
ZYX	Zyxin	ZYX_HUMAN	_SPGAPGPLTLK_.2	23691.6	7596.63	8896.05	28505.7	5991.95	11433.7	16604.7	14614.8	9629.38
ZYX	Zyxin	ZYX_HUMAN	_QNVAVNELC[Carbamidomethyl (C)]GR_.2	18360.5	7826.4	6612.6	20265.4	9789.32	9771.14	14080.1	11895.2	13929.7
ZYX	Zyxin	ZYX_HUMAN	_EVEELEQLTQQLMQDMEHPQR_.3	7928.1	2248.69	4521.53	12249.4	2882.88	4550.25	5762.74	4037.44	6203.81
SEPTIN7	Septin-7	SEPT7_HUMAN	_NLEGYVGFANLPNQVYR_.2	123425	141855	127853	118542	127977	140965	127534	126378	110358
SEPTIN7	Septin-7	SEPT7_HUMAN	_STLINSLFLTDLYSPEYPGPSHR_.3	62313.9	71634.6	91723.5	66592.1	68601.1	99649.8	77132.3	96515.7	62143.1
SEPTIN7	Septin-7	SEPT7_HUMAN	_FEDYLNAESR_.2	60708.1	68830.7	57681	60457.5	62303.4	65210.9	63411.8	58032.5	62481.8
SEPTIN7	Septin-7	SEPT7_HUMAN	_IYEFPETDDEEENK_.2	51270.6	72048.3	65511.7	48465	60364.6	57463.3	55194.6	55786.3	58744.3
SEPTIN7	Septin-7	SEPT7_HUMAN	_IYEFPETDDEEENKLVK_.3	22742.9	32420.3	25211.3	31794.6	29337	27482.7	26518.5	42304.6	26315.3
SEPTIN7	Septin-7	SEPT7_HUMAN	_ADTLTPEEC[Carbamidomethyl (C)]QQFK_.2	16362	35165.3	25694.6	16623.1	18518.9	23353.1	23229	16547.5	22200.3
SEPTIN7	Septin-7	SEPT7_HUMAN	_LPLAVVGSNTIIEVNGK_.2	19330.2	26686.2	22445.5	19443.2	24794.9	21077.3	20650.4	20870.7	20710.3
SEPTIN7	Septin-7	SEPT7_HUMAN	_LAAVTYNGVDNNK_.2	10736.2	15752.1	15361.1	11941.6	15923.3	13017.7	13048	14447.5	13612.9
SEPTIN7	Septin-7	SEPT7_HUMAN	_QYPWGVAEVENGEHC[Carbamidomethyl (C)]DFTILR_.3	3570.31	8512.86	12315.6	10447.8	11719.1	12285.3	8401.08	7656.78	9092.81
SEPTIN7	Septin-7	SEPT7_HUMAN	_DVTNNVHYENYR_.3	11406.7	13339.8	9391.73	10614.6	10937.4	8829.69	12581	12058.6	6484.88
SEPTIN7	Septin-7	SEPT7_HUMAN	_DVTNNVHYENYR_.2	13626.3	14931.7	6543.81	1178.82	9502.86	1106.66	11400	4473.28	13473.1
SEPTIN7	Septin-7	SEPT7_HUMAN	_KMEMEMEQVFEMK_.2	2240.25	949.286	3199.5	4971.51	2021.69	2129.05	1062.39	3848.56	1424.62
SEPTIN7	Septin-7	SEPT7_HUMAN	_VQC[Carbamidomethyl (C)]C[Carbamidomethyl (C)]LYFIAPSGHGLKPLDIEFMK_.4	3218.77	920.217	10557.8	5074.08	2667.96	7697.81	10052.2	5421.73	1152.78
ADRM1	Proteasomal ubiquitin receptor ADRM1	ADRM1_HUMAN	_LFFWMQEPK_.2	23650.2	23424.1	27971.9	27041.3	25671.8	25360.5	24858.3	24967.1	20089
ADRM1	Proteasomal ubiquitin receptor ADRM1	ADRM1_HUMAN	_TSGNVEDDLIIFPDDC[Carbamidomethyl (C)]EFKR_.3	16909.4	10615.8	13040.7	17301	12651.2	16131.9	13770.1	15255.1	15987.4
ADRM1	Proteasomal ubiquitin receptor ADRM1	ADRM1_HUMAN	_SQSAAVTPSSTTSSTR_.2	3342.7	969.319	1998.33	3051.21	2429.81	3817.33	2360.11	2482.44	2601.99
CCDC6	Coiled-coil domain-containing protein 6	CCDC6_HUMAN	_SGGIVISPFR_.2	30229.1	58401.3	59469.9	43594	50298.7	56182.3	62472.5	52987.3	54928.2
CCDC6	Coiled-coil domain-containing protein 6	CCDC6_HUMAN	_AEQEEEFISNTLFK_.2	19528.4	18123.1	27546.5	22243.5	13004.7	27270	25422.2	18573.4	17779.9
CCDC6	Coiled-coil domain-containing protein 6	CCDC6_HUMAN	_IELETYK_.2	19333.5	19363.9	17550.5	15098.7	20104.4	18403.2	19298.6	17938.5	18928.5
CCDC6	Coiled-coil domain-containing protein 6	CCDC6_HUMAN	_MAQYLEEER_.2	17487	15737.8	20460.1	16285.9	12834.1	19784.2	18324	15072.9	17448.9
CCDC6	Coiled-coil domain-containing protein 6	CCDC6_HUMAN	_IDLENTLEQEQEALVNR_.2	14039.2	15080.5	16811	13938.9	15354.8	17752	14770.2	14220.4	15112.1
CCDC6	Coiled-coil domain-containing protein 6	CCDC6_HUMAN	_EKIDLENTLEQEQEALVNR_.3	12535.1	16320.3	13739.9	11576.7	14004.5	14645.1	14993.9	13186.3	15202.9
CCDC6	Coiled-coil domain-containing protein 6	CCDC6_HUMAN	_EEEFLTNELSR_.2	7867.93	7484.92	12608.6	5632.57	4454.13	8268.85	4954.95	9147.96	9661.05
CCDC6	Coiled-coil domain-containing protein 6	CCDC6_HUMAN	_QLSESESSLEMDDER_.2	4258.08	3119.04	6763.27	4874.52	1180.29	6225.8	4544.42	3899.92	4797.58
CCDC6	Coiled-coil domain-containing protein 6	CCDC6_HUMAN	_AELEQHLEQEQEFQVNK_.3	4637.38	4392.64	4618.47	2271.33	2595.25	2075.49	3578.24	4618.92	4729.34
CCDC6	Coiled-coil domain-containing protein 6	CCDC6_HUMAN	_EKETLAVNYEKEEEFLTNELSR_.4	758.452	760.665	1165.01	2734.28	284.691	3860.42	2203.52	2056.16	284.631
CCDC6	Coiled-coil domain-containing protein 6	CCDC6_HUMAN	_EKETLAVNYEKEEEFLTNELSR_.3	12381.6	1763.76	15592.9	16517.7	2427.9	18213.4	11618.6	12320.2	5702.4
CCDC6	Coiled-coil domain-containing protein 6	CCDC6_HUMAN	_YFNEMSAQGLRPR_.3	5352.28	1271.18	8205.37	7376.89	3254.46	6898.59	5009.41	4147.21	1205.03
IGFBP7	Insulin-like growth factor-binding protein 7	IBP7_HUMAN	_AGAAAGGPGVSGVC[Carbamidomethyl (C)]VC[Carbamidomethyl (C)]K_.2	6370.43	1078.72	2225.67	3946.34	769.243	1650.58	3257.11	4003.62	4154.49
PSMD5	26S proteasome non-ATPase regulatory subunit 5	PSMD5_HUMAN	_TIAEIFGNPNYLR_.2	30802.3	36265.9	34575.4	33014.8	35626.2	36741	34467.7	31138.4	33807.8
PSMD5	26S proteasome non-ATPase regulatory subunit 5	PSMD5_HUMAN	_ILTLSQIGR_.2	27743.4	29380.6	28836	30917.6	28840.2	30391.7	30890.5	30127.7	30533.2
PSMD5	26S proteasome non-ATPase regulatory subunit 5	PSMD5_HUMAN	_LEAPLEELR_.2	19150.1	21820.2	27310.3	19620.1	20868.6	26865.9	23691.7	21275.1	20159.6
PSMD5	26S proteasome non-ATPase regulatory subunit 5	PSMD5_HUMAN	_VFTAIANQPWAQK_.2	24212.4	18133.7	23041	20628.4	19692.5	26177.3	28769	16666.8	19377.1
PSMD5	26S proteasome non-ATPase regulatory subunit 5	PSMD5_HUMAN	_LMFNSPGFVEYVVDR_.2	19839.7	18363	20733.6	22953.8	20714.5	22495.4	21127.8	21122.5	20329.6
PSMD5	26S proteasome non-ATPase regulatory subunit 5	PSMD5_HUMAN	_MTESWFSSLSR_.2	15779.8	19330.4	17557.1	20225.1	17184.9	17848.4	16597.4	13813	16191.5
PSMD5	26S proteasome non-ATPase regulatory subunit 5	PSMD5_HUMAN	_DPLELFR_.2	16789.5	14266	18015.1	14553	16631.7	16350.9	17600.6	12678.7	16326.2
PSMD5	26S proteasome non-ATPase regulatory subunit 5	PSMD5_HUMAN	_ALHSVLQAVPLNELR_.3	19189.2	12648.4	22395.2	8264.03	13232.5	21717	18136	12625.5	14705.9
PSMD5	26S proteasome non-ATPase regulatory subunit 5	PSMD5_HUMAN	_ELTGEDVLVR_.2	12509.8	18722	16343.6	13929.7	16546.1	14618.9	14469.2	14793.9	16966.7
PSMD5	26S proteasome non-ATPase regulatory subunit 5	PSMD5_HUMAN	_FFGNLAVMDSPQQIC[Carbamidomethyl (C)]ER_.2	6984.31	14595.9	15549.5	10120.3	13461.5	18661.6	15077.9	14889.7	13643.9
PSMD5	26S proteasome non-ATPase regulatory subunit 5	PSMD5_HUMAN	_LGPLFSLLNENHR_.2	4249.49	4157.18	7797.64	7735.92	5386.6	9004.39	6326.99	5862.38	7317.01
PSMD5	26S proteasome non-ATPase regulatory subunit 5	PSMD5_HUMAN	_LGPLFSLLNENHR_.3	3914.5	3315.72	3049.83	4711.71	3120.29	4071.95	3862.53	3642.13	2847.9
PSMD5	26S proteasome non-ATPase regulatory subunit 5	PSMD5_HUMAN	_GISSQPFPELHC[Carbamidomethyl (C)]AALK_.2	8095.97	8198.08	9739.67	12109.4	9616.25	10265.2	8476.57	10045.9	8538.13
PSMD5	26S proteasome non-ATPase regulatory subunit 5	PSMD5_HUMAN	_GLIHPDDSVK_.2	8337.81	8625.48	10385.8	9487.94	8227.83	11344	9495.38	7358.6	7323.93
PSMD5	26S proteasome non-ATPase regulatory subunit 5	PSMD5_HUMAN	_LLQAMEPVHVAR_.2	4866.7	4215.6	5061.68	2836.95	3745.74	4982.58	5861.48	3268.92	2971.52
PSMD5	26S proteasome non-ATPase regulatory subunit 5	PSMD5_HUMAN	_QIVYC[Carbamidomethyl (C)]IGGENLSVAK_.2	1028.28	3127.71	5984.17	1279.41	3215.18	427.848	5366.94	2478.12	2030.22
PKN2	Serine/threonine-protein kinase N2	PKN2_HUMAN	_IADFGLC[Carbamidomethyl (C)]K_.2	8062.45	12157.6	6621.28	11220.8	10162	8710.33	8486.32	7605.09	9403.45
PKN2	Serine/threonine-protein kinase N2	PKN2_HUMAN	_FLSTEAISIMR_.2	8073.38	8474.32	7515.45	5700.66	8337.03	8506.18	6564.76	5927.52	4256.86
PKN2	Serine/threonine-protein kinase N2	PKN2_HUMAN	_LDNLLLDTEGFVK_.2	18542.6	18657.4	1940.06	6323.76	17642.5	2292.89	821.659	2955.03	17159.5
DDB1	DNA damage-binding protein 1	DDB1_HUMAN	_YLAIAPPIIK_.2	15765	15405.8	13939.2	23328	11355.2	17432.2	17570.4	14509	12938.5
DDB1	DNA damage-binding protein 1	DDB1_HUMAN	_ALYYLQIHPQELR_.3	11332.6	10053.6	9524.63	12451.8	11367.3	10369.2	11588.9	12654.4	10110.5
DDB1	DNA damage-binding protein 1	DDB1_HUMAN	_ALYYLQIHPQELR_.2	2454.81	3444.52	2840.08	7140	5600.65	6005.32	3212.46	4816.61	5730.12
DDB1	DNA damage-binding protein 1	DDB1_HUMAN	_IGRPSETGIIGIIDPEC[Carbamidomethyl (C)]R_.3	15322.9	15538.6	9735.58	18641.6	9641.51	12522.8	15154.4	12726	20012.5
DDB1	DNA damage-binding protein 1	DDB1_HUMAN	_GDFILVGDLMR_.2	15773.4	9236.09	14132	13478.5	9462.64	13835.9	13286.8	10845.3	12337.5
DDB1	DNA damage-binding protein 1	DDB1_HUMAN	_IVVFQYSDGK_.2	12300	6258.31	7599.53	14259.7	8371.98	10233.5	10247.2	9474.26	10208.2
DDB1	DNA damage-binding protein 1	DDB1_HUMAN	_EMLGGEIIPR_.2	11566.6	6010.08	9127.2	12221.3	8306.35	8687.42	10891.5	8467.78	10034.6
DDB1	DNA damage-binding protein 1	DDB1_HUMAN	_YLLGDMEGR_.2	10198.1	9306.52	9639.92	11595.8	8039.18	8744.1	8949.15	9197.24	9279.32
DDB1	DNA damage-binding protein 1	DDB1_HUMAN	_MQEVVANLQYDDGSGMK_.2	8979.37	5172.46	9709.57	6778.23	4731.13	8319.67	6543.32	5867.47	6873.1
DDB1	DNA damage-binding protein 1	DDB1_HUMAN	_IAVMELFR_.2	8512	4370.21	7420.18	7853.12	3958.71	6975.73	6987.38	6524.57	5210.19
DDB1	DNA damage-binding protein 1	DDB1_HUMAN	_QGQGQLVTC[Carbamidomethyl (C)]SGAFK_.2	4873.09	5400.01	5047.34	5721.29	4654.78	4597.9	4660.63	6079.77	5493.99
DDB1	DNA damage-binding protein 1	DDB1_HUMAN	_IAVMELFRPK_.3	3429.42	990.326	2255.43	3565.07	1050.33	2488.97	2093.46	2252.46	2373.14
DDB1	DNA damage-binding protein 1	DDB1_HUMAN	_IEVQDTSGGTTALRPSASTQALSSSVSSSK_.3	1135.72	1571.45	2086.87	2453.62	2252.77	3289.65	641.754	4272.68	2107.59
DDB1	DNA damage-binding protein 1	DDB1_HUMAN	_LPSFELLHK_.2	14143.8	1203.37	11746.4	10121.4	9336.99	9545.47	8193.43	10579	13052
PPP2R5E	Serine/threonine-protein phosphatase 2A 56 kDa regulatory subunit epsilon isoform	2A5E_HUMAN	_QINNIFLR_.2	21449	18708	19554.9	18441.8	19063.4	18790.4	18555.9	18738.9	18346
PPP2R5E	Serine/threonine-protein phosphatase 2A 56 kDa regulatory subunit epsilon isoform	2A5E_HUMAN	_STLNELVDYITISR_.2	18192.6	15584.3	18352.2	18592.3	18525.9	22529.8	21043.5	17984.6	18679.4
PPP2R5E	Serine/threonine-protein phosphatase 2A 56 kDa regulatory subunit epsilon isoform	2A5E_HUMAN	_FLESQEFQPSIAK_.2	9225.57	12717.8	12528.7	10706.5	13529.7	12596.1	11324.7	11624.3	11381.1
PPP2R5E	Serine/threonine-protein phosphatase 2A 56 kDa regulatory subunit epsilon isoform	2A5E_HUMAN	_GC[Carbamidomethyl (C)]LTEQTYPEVVR_.2	8713.15	5958.08	8055.28	5117.46	7124.19	4574.36	9347.19	6287.53	8916.32
PPP2R5E	Serine/threonine-protein phosphatase 2A 56 kDa regulatory subunit epsilon isoform	2A5E_HUMAN	_SQGKPIELTPLPLLK_.3	4572.48	3781.01	7154.48	4517.64	2239.5	8023.53	5543.29	7079.65	5809.85
PPP2R5E	Serine/threonine-protein phosphatase 2A 56 kDa regulatory subunit epsilon isoform	2A5E_HUMAN	_C[Carbamidomethyl (C)]VSSPHFQVAER_.3	8676.27	77642.1	1422.76	1644.42	2949.31	1479.45	73969	1242.92	53194.6
MAPK14	Mitogen-activated protein kinase 14	MK14_HUMAN	_LVGTPGAELLK_.2	21185.8	19501.6	16595.9	36971.2	25238.7	25721.8	21733.5	23792.7	16733.4
MAPK14	Mitogen-activated protein kinase 14	MK14_HUMAN	_TLFPGTDHIDQLK_.2	17003.5	8504.93	11513.3	19740.4	11698.9	10905.4	13139.3	10396.5	15372.6
MAPK14	Mitogen-activated protein kinase 14	MK14_HUMAN	_TLFPGTDHIDQLK_.3	11928.5	7376.36	7231.94	11271.9	6962.79	8141.74	8559.67	8379.39	8600.69
MAPK14	Mitogen-activated protein kinase 14	MK14_HUMAN	_HENVIGLLDVFTPAR_.3	13738.6	7579.35	10056.9	15068.4	7940.51	8946.95	10361.8	10800	9819.59
MAPK14	Mitogen-activated protein kinase 14	MK14_HUMAN	_HENVIGLLDVFTPAR_.2	14181.7	3503.73	4734.47	15270.9	6233.55	10331.4	7303.36	7190.7	9334
MAPK14	Mitogen-activated protein kinase 14	MK14_HUMAN	_TIWEVPER_.2	27719.6	13091.8	14683.6	28489.3	13166.8	13942.1	19774.4	21261.5	19155.8
MAPK14	Mitogen-activated protein kinase 14	MK14_HUMAN	_DLLIDEWK_.2	20704.4	10459.4	13536.4	22122.1	14465.2	13727.1	16233.8	16410.9	18358.2
MAPK14	Mitogen-activated protein kinase 14	MK14_HUMAN	_MLVLDSDKR_.2	18269.6	9829.12	12585	19671.1	10669.5	13186	12190.4	15918.3	9592.92
MAPK14	Mitogen-activated protein kinase 14	MK14_HUMAN	_LTDDHVQFLIYQILR_.3	12683.5	6084.05	10534.6	11233.4	7178.96	10944.1	10387.3	10967.8	9751.59
MAPK14	Mitogen-activated protein kinase 14	MK14_HUMAN	_AYFAQYHDPDDEPVADPYDQSFESR_.3	11846.9	6658.18	9459.64	12774.3	6788.6	7850.88	8645.55	10316.9	8040.73
MAPK14	Mitogen-activated protein kinase 14	MK14_HUMAN	_YIHSADIIHR_.2	10143.5	6092.49	6655.47	7023.04	3036.97	11103.4	7989.09	4453.25	4018.8
MAPK14	Mitogen-activated protein kinase 14	MK14_HUMAN	_YIHSADIIHR_.3	2679.03	309.441	1508.75	2898.44	121.465	1681.55	2220.68	1177.1	549.598
MAPK14	Mitogen-activated protein kinase 14	MK14_HUMAN	_HTDDEMTGYVATR_.2	9126.76	4740.81	6934.46	8591.65	4769.34	7147.53	6786.09	6485.27	6233.67
CDC37	Hsp90 co-chaperone Cdc37	CDC37_HUMAN	_SMPWNVDTLSK_.2	54768.5	42506.5	50635.8	62314.4	45572.7	56134.7	48855.2	58421.4	49027
CDC37	Hsp90 co-chaperone Cdc37	CDC37_HUMAN	_EGEEAGPGDPLLEAVPK_.2	29865	41442.9	28825.7	35579.5	32256.6	36940.7	35463.8	37626.3	35509.5
CDC37	Hsp90 co-chaperone Cdc37	CDC37_HUMAN	_QYMEGFNDELEAFK_.2	20660.5	17346	20376.8	24816.2	15858.1	18792.5	20146.5	17406.1	19468.1
CDC37	Hsp90 co-chaperone Cdc37	CDC37_HUMAN	_ELEVAEGGK_.2	6423.99	5020.96	5677.67	6761.42	5799.45	6344.97	5094.45	6009.49	5047.2
CDC37	Hsp90 co-chaperone Cdc37	CDC37_HUMAN	_ELEVAEGGK_.1	3022.85	2594.69	2887.16	3486.07	2165.29	3895.8	2526.56	2945.6	2690.29
CDC37	Hsp90 co-chaperone Cdc37	CDC37_HUMAN	_QYMEGFNDELEAFKER_.3	5595	7015.42	5016.85	7671.84	4838.93	5398.3	4776.61	7077.52	4882.47
CDC37	Hsp90 co-chaperone Cdc37	CDC37_HUMAN	_DVQMLQDAISK_.2	12598.8	14720.1	5980.48	3124.57	11656.5	10427.5	11709.4	9863.42	13867.1
CDC37	Hsp90 co-chaperone Cdc37	CDC37_HUMAN	_AMKEYEEEER_.2	1120.02	2216.17	1077.73	1173.77	3489.71	2363.8	1290.26	1142.74	3391.23
DPYSL2	Dihydropyrimidinase-related protein 2	DPYL2_HUMAN	_MDENQFVAVTSTNAAK_.2	9309.75	4161.43	7791.64	10123.9	3805.57	6611.38	8924.88	8087.46	6100.78
DPYSL2	Dihydropyrimidinase-related protein 2	DPYL2_HUMAN	_QIGENLIVPGGVK_.2	8954.83	2278.55	3253.09	7032.17	923.816	4245.34	5070.15	4396.42	4271.82
DPYSL2	Dihydropyrimidinase-related protein 2	DPYL2_HUMAN	_DNFTLIPEGTNGTEER_.2	1534.02	3247.42	1039.51	1383.95	1406.24	962.087	1248.23	628.88	1081.6
SYPL1	Synaptophysin-like protein 1	SYPL1_HUMAN	_TVTATFGYPFR_.2	333464	354774	390320	369600	345888	399065	369667	351058	345027
SYPL1	Synaptophysin-like protein 1	SYPL1_HUMAN	_IATGHNIIDELPPC[Carbamidomethyl (C)]K_.3	31485.1	38198.8	56837.6	42517.5	44512.7	29582.7	53137	29520.7	29214.2
SYPL1	Synaptophysin-like protein 1	SYPL1_HUMAN	_IATGHNIIDELPPC[Carbamidomethyl (C)]K_.2	6981.03	12079.7	21483.2	15918.1	9652.62	10316	22461.6	13753.8	12426.8
SYPL1	Synaptophysin-like protein 1	SYPL1_HUMAN	_ETSLHSPSNTSAPHSQGGIPPPTGI_.3	24586.9	18973.9	22348.8	44442.4	20149.7	34876.1	11481.7	39291.4	42276.5
SYPL1	Synaptophysin-like protein 1	SYPL1_HUMAN	_EPLGFIK_.2	25328	34875.3	28422.4	25583.9	28930.4	26816.7	27233.9	27223.2	26999.1
SYPL1	Synaptophysin-like protein 1	SYPL1_HUMAN	_SGFQINLNPLK_.2	17994.1	34006.5	26994	22315.1	31078.7	25124.9	23449.7	24033.6	27320
ECM1	Extracellular matrix protein 1	ECM1_HUMAN	_QGETLNFLEIGYSR_.2	1.09199e+06	1.98971e+06	1.04547e+06	998586	1888268	1100652	1.24954e+06	1.25898e+06	1.3e+06
ECM1	Extracellular matrix protein 1	ECM1_HUMAN	_LTFINDLC[Carbamidomethyl (C)]GPR_.2	788267	2.23059e+06	980685	1.00295e+06	1.64323e+06	851699	1.11422e+06	1.19519e+06	1.17685e+06
ECM1	Extracellular matrix protein 1	ECM1_HUMAN	_QHVVYGPWNLPQSSYSHLTR_.3	691201	1.38145e+06	711704	738156	1.27882e+06	805538	864318	809448	793119
ECM1	Extracellular matrix protein 1	ECM1_HUMAN	_QHVVYGPWNLPQSSYSHLTR_.4	64714.9	133267	58317.8	65611	129849	67466.6	73525.7	74044.3	78904.6
ECM1	Extracellular matrix protein 1	ECM1_HUMAN	_LLPAQLPAEK_.2	643740	1.40089e+06	594653	669933	1.25424e+06	639342	779299	820160	831399
ECM1	Extracellular matrix protein 1	ECM1_HUMAN	_LDGFPPGRPSPDNLNQIC[Carbamidomethyl (C)]LPNR_.3	485204	1.77482e+06	355153	694879	1.43058e+06	680128	451145	569251	757691
ECM1	Extracellular matrix protein 1	ECM1_HUMAN	_EVGPPLPQEAVPLQK_.2	598180	1.04536e+06	488988	602107	930119	530216	643772	668402	673040
ECM1	Extracellular matrix protein 1	ECM1_HUMAN	_DILTIDIGR_.2	651112	499906	682494	652080	435067	675458	588526	580180	570007
ECM1	Extracellular matrix protein 1	ECM1_HUMAN	_DILTIDIGR_.1	51741.6	38580.1	59431.7	56643.6	36462.6	64024.9	49373	47480.3	49468.6
ECM1	Extracellular matrix protein 1	ECM1_HUMAN	_AC[Carbamidomethyl (C)]PSHQPDISSGLELPFPPGVPTLDNIK_.3	435592	900566	587680	491395	789853	640646	603555	617303	626284
ECM1	Extracellular matrix protein 1	ECM1_HUMAN	_ELLALIQLER_.2	424846	862454	576370	389911	794810	637300	566793	561536	568765
ECM1	Extracellular matrix protein 1	ECM1_HUMAN	_VTPNLMGHLC[Carbamidomethyl (C)]GNQR_.3	198353	343975	182922	239047	339885	212823	247684	244420	240081
ECM1	Extracellular matrix protein 1	ECM1_HUMAN	_VTPNLMGHLC[Carbamidomethyl (C)]GNQR_.2	168637	378911	189227	221157	360048	221098	222465	233346	235201
ECM1	Extracellular matrix protein 1	ECM1_HUMAN	_NVALVSGDTENAK_.2	357163	717875	303670	369082	579795	304621	404641	420292	418456
ECM1	Extracellular matrix protein 1	ECM1_HUMAN	_NLPATDPLQR_.2	336995	562319	394190	299271	483083	426842	415879	396183	390114
ECM1	Extracellular matrix protein 1	ECM1_HUMAN	_ELPSLQHPNEQK_.2	265771	517573	216716	260909	477358	248180	302705	313098	315870
ECM1	Extracellular matrix protein 1	ECM1_HUMAN	_ELPSLQHPNEQK_.3	48567	97197.6	47833.2	53372	86981.2	40690.9	56828.2	57730.6	61887.1
ECM1	Extracellular matrix protein 1	ECM1_HUMAN	_FSC[Carbamidomethyl (C)]FQEEAPQPHYQLR_.3	180987	405372	263340	196223	387374	290844	280429	276460	275944
ECM1	Extracellular matrix protein 1	ECM1_HUMAN	_APYPNYDR_.2	215330	355964	222217	229534	271703	206291	237295	248080	254142
ECM1	Extracellular matrix protein 1	ECM1_HUMAN	_APYPNYDR_.1	3640.46	5206.28	3988.15	4200.29	4011.68	4198.38	4719.82	3857.43	4016.32
ECM1	Extracellular matrix protein 1	ECM1_HUMAN	_PAQLPAEK_.2	99452.9	207756	86801.4	98488.2	188921	99761.9	123152	118752	118166
ECM1	Extracellular matrix protein 1	ECM1_HUMAN	_FC[Carbamidomethyl (C)]EAEFSVK_.2	69148.8	228517	111217	90248.4	167715	115017	120811	119529	116902
ECM1	Extracellular matrix protein 1	ECM1_HUMAN	_LVWEEAMSR_.2	74123.7	154966	106441	88602	149508	109641	106371	116422	109647
ECM1	Extracellular matrix protein 1	ECM1_HUMAN	_PSPDNLNQIC[Carbamidomethyl (C)]LPNR_.2	78382.3	199116	84490.5	76158.1	150131	72237.4	100355	105135	105288
ECM1	Extracellular matrix protein 1	ECM1_HUMAN	_RAPYPNYDR_.2	76701	150014	68217.1	65526.9	135868	62515.9	84456.3	86850	86496.4
ECM1	Extracellular matrix protein 1	ECM1_HUMAN	_SQGGWGHR_.2	75840.4	129993	77257.7	71721.9	118271	69943	81024.2	78554.7	85486
ECM1	Extracellular matrix protein 1	ECM1_HUMAN	_EGTPAPFGDQSHPEPESWNAAQHC[Carbamidomethyl (C)]QQDR_.4	105025	20974.8	85797.9	107447	39318.5	79491	87397.5	73155.5	67603.5
ECM1	Extracellular matrix protein 1	ECM1_HUMAN	_AWEDTLDKYC[Carbamidomethyl (C)]DR_.2	18781.2	58140.2	30603.7	24283.7	39500.1	36558.3	36943.3	33133	32572.9
ECM1	Extracellular matrix protein 1	ECM1_HUMAN	_AWEDTLDKYC[Carbamidomethyl (C)]DR_.3	11732.8	45568.7	25048.5	17824.4	30506.6	22324.7	22680.8	25054.9	23702
ECM1	Extracellular matrix protein 1	ECM1_HUMAN	_RAPYPNYDRDILTIDIGR_.3	60646.8	22598.1	34791.9	49942.9	24818.9	61562.1	46314.7	42293.1	41800.8
ECM1	Extracellular matrix protein 1	ECM1_HUMAN	_RAPYPNYDRDILTIDIGR_.4	9509.42	3575.62	1515.35	5125.38	2682.66	7993.14	5288.08	4195.14	1975.21
ECM1	Extracellular matrix protein 1	ECM1_HUMAN	_PNLMGHLC[Carbamidomethyl (C)]GNQR_.2	26309	48439.3	26975	34101.6	48689.4	31625.5	36275.2	34113.2	33711.3
ECM1	Extracellular matrix protein 1	ECM1_HUMAN	_HPPSPTRDEC[Carbamidomethyl (C)]FAR_.3	22685.2	43775.2	14691.6	20801.6	48459.3	20462.8	29324.8	27966.8	27183.7
ECM1	Extracellular matrix protein 1	ECM1_HUMAN	_HPPSPTRDEC[Carbamidomethyl (C)]FAR_.2	2721.85	7790.68	2955.65	4162.19	10096.8	6116.2	5146.65	5443.26	3435.01
ECM1	Extracellular matrix protein 1	ECM1_HUMAN	_APYPNYDRDILTIDIGR_.3	35086.4	13908.7	20784.2	35232.5	26487	36975.8	30680.8	26441	32021.9
ECM1	Extracellular matrix protein 1	ECM1_HUMAN	_PSLQHPNEQK_.2	24196.7	43691.7	18689.3	23824.2	40692.7	16779.8	25647.1	28548.8	25679.1
ECM1	Extracellular matrix protein 1	ECM1_HUMAN	_AWEDTLDK_.1	10152.1	24106.2	21968.4	10141.8	14712.2	20497.3	16280.2	14951.2	16356.6
ECM1	Extracellular matrix protein 1	ECM1_HUMAN	_AWEDTLDK_.2	6834.73	15402.4	14193	6583.34	8847.37	9352.6	11403.2	10965	10423.8
ECM1	Extracellular matrix protein 1	ECM1_HUMAN	_ASEGGFTATGQR_.2	34591.5	16355	21356.1	35228.3	19854.5	22720.2	23696.1	25375.9	29092.5
ECM1	Extracellular matrix protein 1	ECM1_HUMAN	_THHHLC[Carbamidomethyl (C)]C[Carbamidomethyl (C)]R_.2	13566.4	38880.7	8976.57	19880.9	33056.4	14473.7	13886.9	18571.4	17750.8
ECM1	Extracellular matrix protein 1	ECM1_HUMAN	_LLPAQLPAEKEVGPPLPQEAVPLQK_.3	13366.9	15742.9	5772.25	12352.7	32365	18618.5	15123.2	16772	13140.5
ECM1	Extracellular matrix protein 1	ECM1_HUMAN	_HIPGLIHNMTAR_.3	9569.56	16099	6889.1	10802.6	5083.39	13250	16958.6	31132.1	7505.93
ECM1	Extracellular matrix protein 1	ECM1_HUMAN	_GQGEQGSTGGTNISSTSEPK_.2	7422.45	19858.4	8005.79	6758.66	12531.1	6927.31	10228.8	8793.26	9855.37
OCLN	Occludin	OCLN_HUMAN	_NFDTGLQEYK_.2	5984.67	23350.3	9182.28	8094.53	20259	11651.2	12899.1	11839.7	11274.3
OCLN	Occludin	OCLN_HUMAN	_SLQSELDEINK_.2	6424.96	17536.7	11646.3	5055.61	14390.4	4564.39	10022.3	10771.3	9964.12
OCLN	Occludin	OCLN_HUMAN	_PMLSQPAYSFYPEDEILHFYK_.3	5055.25	13436.2	4991.22	6204.08	14921.8	10018.1	7991.12	9297.68	10488.3
OCLN	Occludin	OCLN_HUMAN	_ELDDYREESEEYMAAADEYNR_.3	6393.7	12593.9	12045.2	8279.54	8650.04	7931.6	8168.53	9028.03	9058.45
SRSF7	Serine/arginine-rich splicing factor 7	SRSF7_HUMAN	_AFSYYGPLR_.2	48768.8	29725.5	39246.2	25669.8	28034.2	36102.7	40468.3	39884.5	32564.5
SRSF7	Serine/arginine-rich splicing factor 7	SRSF7_HUMAN	_NPPGFAFVEFEDPRDAEDAVR_.3	44476.6	24050.2	23004.1	47522.7	28596.5	29635.7	33527.1	32000	31311.8
SRSF7	Serine/arginine-rich splicing factor 7	SRSF7_HUMAN	_VELSTGMPR_.2	36321.4	9440.86	26024.2	15903	7485.91	22113.5	16224.2	19345.6	16202
CPSF6	Cleavage and polyadenylation specificity factor subunit 6	CPSF6_HUMAN	_TPLSEAEFEEIMNR_.2	6452.79	556.67	1975.98	7208.18	766.633	3400.29	3107.52	1623.41	2756.71
MAPKAPK3	MAP kinase-activated protein kinase 3	MAPK3_HUMAN	_DVKPENLLYTSK_.2	17316.5	10334.7	12191.6	21323.7	11049.5	13927.9	13020.4	15001.7	15929.5
MAPKAPK3	MAP kinase-activated protein kinase 3	MAPK3_HUMAN	_LTDFGFAK_.2	7495.24	6009.79	6461.79	10941.5	6032.05	5987.18	6657.93	5371.77	8381.84
MAPKAPK3	MAP kinase-activated protein kinase 3	MAPK3_HUMAN	_DIGTAIQFLHSHNIAHR_.3	6016.89	1241.38	10877.2	7936.48	6261.3	5459.59	5565.21	7494.62	4787.8
PRSS8	Prostasin	PRSS8_HUMAN	_PLQQLEVPLISR_.2	152633	143941	308239	181056	194314	319361	236948	202344	197619
PRSS8	Prostasin	PRSS8_HUMAN	_DIIPHPSYLQEGSQGDIALLQLSR_.3	90130.6	62777.2	142532	98165.7	86326.5	148659	111814	102620	105809
PRSS8	Prostasin	PRSS8_HUMAN	_LGAHQLDSYSEDAK_.2	54341.4	36270.6	90190.9	57188.5	49572.2	103924	56752	60147.3	58814.2
PRSS8	Prostasin	PRSS8_HUMAN	_LGAHQLDSYSEDAK_.3	11935	9275.91	22165.7	12853.4	13072.6	23089.3	17143.8	17685.3	15586.1
PRSS8	Prostasin	PRSS8_HUMAN	_VTELQPR_.2	57474.6	40714.9	110702	66632.5	53798	104241	73349.5	73376.4	73247.3
PRSS8	Prostasin	PRSS8_HUMAN	_ETC[Carbamidomethyl (C)]NC[Carbamidomethyl (C)]LYNIDAKPEEPHFVQEDMVC[Carbamidomethyl (C)]AGYVEGGK_.4	41596.6	30303.4	69203.9	41361.3	33205	61519.2	58372.7	46207.4	44526.1
PRSS8	Prostasin	PRSS8_HUMAN	_TLASSYASWIQSK_.2	15875.2	10666	28793.3	13752.1	13208.7	24054.6	20149.2	18985	15570.5
FSCN1	Fascin	FSCN1_HUMAN	_YLAPSGPSGTLK_.2	37518.7	46649.9	39242.4	38144.5	45300.2	44162.3	43353.7	41109.2	42580.9
FSCN1	Fascin	FSCN1_HUMAN	_YLTAEAFGFK_.2	33292.2	44620	26670.1	33046.6	43730.3	33871.1	31042.7	37352.9	39026.9
FSCN1	Fascin	FSCN1_HUMAN	_PADEIAVDR_.2	25602.7	33233.8	29503.1	24351.3	31193	26590.8	22493.8	28465.8	32967.5
FSCN1	Fascin	FSCN1_HUMAN	_LINRPIIVFR_.3	24517.6	24476.1	32758.1	26454.5	28679.5	32876.8	29087.7	28673.9	26453.5
FSCN1	Fascin	FSCN1_HUMAN	_NASC[Carbamidomethyl (C)]YFDIEWR_.2	17815.3	28549	31241.2	25221.9	28591.1	27711.3	26447.5	28446.5	27731.4
FSCN1	Fascin	FSCN1_HUMAN	_LVARPEPATGYTLEFR_.3	15284.4	17837	20366.1	18116.3	20370.7	19505.7	20235.8	17993.8	16764.6
FSCN1	Fascin	FSCN1_HUMAN	_LVARPEPATGYTLEFR_.2	2777.76	3183.79	4648.35	3114.62	3649.58	4179.3	3319.06	2952.19	2111.76
FSCN1	Fascin	FSCN1_HUMAN	_LSC[Carbamidomethyl (C)]FAQTVSPAEK_.2	9065.16	14712.4	19445.6	13161.3	13568	17652.2	14273.8	19624.6	15761.6
FSCN1	Fascin	FSCN1_HUMAN	_WSLQSEAHR_.2	14744.4	10751.8	17753.4	13789.3	12152.4	18637.5	15061.4	15104.6	13668.1
IFI16	Gamma-interferon-inducible protein 16	IF16_HUMAN	_TTIYEIQDDR_.2	13714	4276.47	6100.77	14257.2	5126.7	5352.74	7196.13	9492.37	11125.3
IFI16	Gamma-interferon-inducible protein 16	IF16_HUMAN	_GEFTYYEIQDNTGK_.2	7090.8	2677.25	3153.76	4319.93	3797.46	3662.19	3504.53	3389.31	3455.68
DECR1	2,4-dienoyl-CoA reductase, mitochondrial	DECR_HUMAN	_EQWDTIEELIR_.2	71530.1	75462.4	74586.9	64205.8	86615.8	71126.5	70188.5	70782.5	64536.6
DECR1	2,4-dienoyl-CoA reductase, mitochondrial	DECR_HUMAN	_FNVIQPGPIK_.2	72845.4	74972.9	68251	63384	70474.5	69225.4	67013.4	64825	65220.9
DECR1	2,4-dienoyl-CoA reductase, mitochondrial	DECR_HUMAN	_VAGHPNIVINNAAGNFISPTER_.3	60808.9	71791.9	61314.9	47877.5	69202.9	63188.2	55615.5	60202	58092.1
DECR1	2,4-dienoyl-CoA reductase, mitochondrial	DECR_HUMAN	_GMTTLLSSLGAQC[Carbamidomethyl (C)]VIASR_.2	52793.2	57424.2	68548.5	51402.5	60916.7	59834.1	59074.8	67651.3	60886.6
DECR1	2,4-dienoyl-CoA reductase, mitochondrial	DECR_HUMAN	_LDPTGTFEK_.2	31968.9	35650.7	32384.4	27097.3	35015	35337.8	30481.9	28480.4	32451.4
DECR1	2,4-dienoyl-CoA reductase, mitochondrial	DECR_HUMAN	_VAFITGGGTGLGK_.2	30826.9	24002.8	28498.9	17627.1	23684.8	35999.2	31631.9	38503.6	32117.1
DECR1	2,4-dienoyl-CoA reductase, mitochondrial	DECR_HUMAN	_DPDMVQNTVSELIK_.2	17625.6	25167.3	22679.1	7550.36	16972.3	15772.5	16195.6	15389.4	18440
DECR1	2,4-dienoyl-CoA reductase, mitochondrial	DECR_HUMAN	_SLAAEWGK_.2	10015.2	15191.2	11840.3	9950.42	13303.1	11182.9	10278.1	10522.5	11759.7
DECR1	2,4-dienoyl-CoA reductase, mitochondrial	DECR_HUMAN	_SLAAEWGK_.1	2841.04	3334.95	3505.31	4180.47	3346.74	2948.06	3573.73	2637.68	2895
DECR1	2,4-dienoyl-CoA reductase, mitochondrial	DECR_HUMAN	_ATAEQISSQTGNK_.2	5248.97	7251.95	5801.21	6242.23	6484.9	4771.66	5472.64	6065.79	6264.04
MAN2A1	Alpha-mannosidase 2	MA2A1_HUMAN	_YLVVYNPLEQDR_.2	22473.1	13226.7	23312.7	16892.4	15095	20039.1	18018.3	16322.4	12214.6
MAN2A1	Alpha-mannosidase 2	MA2A1_HUMAN	_VLLAPLGDDFR_.2	14657.7	10225	13718	13444.5	12077.5	14283.4	12220.5	13279.9	12397.8
MAN2A1	Alpha-mannosidase 2	MA2A1_HUMAN	_FLSSSLYTALTEAR_.2	14817	9434.04	17461.4	12631	6857.27	12742.7	11818.6	12525	13023.1
MAN2A1	Alpha-mannosidase 2	MA2A1_HUMAN	_TLEFFWR_.2	10492.8	7378.33	8894.77	8655.03	4598.31	8459.63	9305.77	8035.32	6026.95
MAN2A1	Alpha-mannosidase 2	MA2A1_HUMAN	_SGWAIDPFGHSPTMAYLLNR_.3	5244.23	3326.95	6452.21	7447.2	3987.62	7249.23	6842.93	5545.11	4348.9
MAN2A1	Alpha-mannosidase 2	MA2A1_HUMAN	_NYQQLFDYMNSQSK_.2	7193.64	4991.26	7027.27	4834.66	3594.35	4992.52	5341.62	5347.82	6072.4
MAN2A1	Alpha-mannosidase 2	MA2A1_HUMAN	_FYTDLNGYQIQPR_.2	7668.69	4014.77	3921.96	4466.57	1738.54	6743.03	4602.4	3122.22	6131.41
MAN2A1	Alpha-mannosidase 2	MA2A1_HUMAN	_GTGLFC[Carbamidomethyl (C)]STTQGK_.2	2364.17	2663.79	4500.6	3944.16	2909.4	3644.37	2642	1419.22	2637.35
MAN2A1	Alpha-mannosidase 2	MA2A1_HUMAN	_WWDIIDIQK_.2	10212.2	3818.12	39201.2	2922.33	1083.3	5463.82	12236.3	3931.18	4489.12
NDUFA5	NADH dehydrogenase [ubiquinone] 1 alpha subcomplex subunit 5	NDUA5_HUMAN	_LWEPLVEEPPADQWK_.2	5187.11	32073.5	9394.52	16680.4	23618.4	12058.7	9726.36	11752.5	13387.8
NDUFA5	NADH dehydrogenase [ubiquinone] 1 alpha subcomplex subunit 5	NDUA5_HUMAN	_TTGLVGLAVC[Carbamidomethyl (C)]NTPHER_.2	1220.87	6496.29	2148.67	4059.41	7246.33	3479.71	4547.62	3923.94	5119.68
NDUFA5	NADH dehydrogenase [ubiquinone] 1 alpha subcomplex subunit 5	NDUA5_HUMAN	_ILDVLEEIPK_.2	1141.23	7150.49	3639.15	1599.83	6601.83	4392.03	4174.28	2271.77	5072.79
TST	Thiosulfate sulfurtransferase	THTR_HUMAN	_FLGTEPEPDAVGLDSGHIR_.3	137566	140540	140142	137197	126419	151759	128952	126730	138462
TST	Thiosulfate sulfurtransferase	THTR_HUMAN	_FLGTEPEPDAVGLDSGHIR_.2	27851.2	24528.8	25916.8	28869.4	27240.3	30941.6	24958.5	25108.2	28211.8
TST	Thiosulfate sulfurtransferase	THTR_HUMAN	_VLDASWYSPGTR_.2	112284	111254	118464	106722	109367	126493	110004	112525	112226
TST	Thiosulfate sulfurtransferase	THTR_HUMAN	_EGHPVTSEPSRPEPAVFK_.3	75458.8	60416.9	76197.2	78432.6	63575	76002.6	68310.9	65335.1	68147.3
TST	Thiosulfate sulfurtransferase	THTR_HUMAN	_EGHPVTSEPSRPEPAVFK_.2	6590.56	5807.75	7119.06	8106.6	5363.63	6402.79	6427.54	4130.14	5372.9
TST	Thiosulfate sulfurtransferase	THTR_HUMAN	_TVSVLNGGFR_.2	63186.8	50215.7	59569.6	62361.2	56851.9	63265	59680.2	57606.5	58992.2
TST	Thiosulfate sulfurtransferase	THTR_HUMAN	_TYEQVLENLESK_.2	50801.2	54906.2	61941.1	52421.7	49972.5	58025.6	54221.3	53414.5	54175.4
TST	Thiosulfate sulfurtransferase	THTR_HUMAN	_GAVNMPFMDFLTEDGFEKGPEELR_.3	40327.9	26883.9	34515.6	45529.5	35791.3	43715.9	30918.7	37058.1	38676.7
TST	Thiosulfate sulfurtransferase	THTR_HUMAN	_FQLVDSR_.2	31113.3	18604.8	31435.9	33189.9	19206.8	34213.9	31328.9	29865.9	29344.3
TST	Thiosulfate sulfurtransferase	THTR_HUMAN	_KVDLSQPLIATC[Carbamidomethyl (C)]R_.2	10728.8	18981.7	25565.7	13717.1	13850.2	29505.7	18618.1	18639.7	18091.3
TST	Thiosulfate sulfurtransferase	THTR_HUMAN	_TYEQVLENLESKR_.2	12318.7	9668.54	9031.73	10278.1	12159.7	14730.2	11891.2	8388.92	10307.4
TST	Thiosulfate sulfurtransferase	THTR_HUMAN	_TYEQVLENLESKR_.3	1611.76	3081.84	1145.3	3164.76	3596.52	3981.58	3646.23	3670.74	2703.36
TST	Thiosulfate sulfurtransferase	THTR_HUMAN	_HVPGASFFDIEEC[Carbamidomethyl (C)]R_.3	5442.03	6916.79	7230.08	5476.35	6985.98	4188.3	5888.82	6920.76	7529.31
QPCT	Glutaminyl-peptide cyclotransferase	QPCT_HUMAN	_SFSNIISTLNPTAK_.2	80049.3	7346.59	75306.2	81293.1	21666.9	70453.5	45492.6	57380.1	51077.3
QPCT	Glutaminyl-peptide cyclotransferase	QPCT_HUMAN	_YPGSPGSYAAR_.2	23310.8	3947.27	29311.7	24063.8	6306.26	17677.2	14447.4	14817.7	14374.6
QPCT	Glutaminyl-peptide cyclotransferase	QPCT_HUMAN	_YFSHWNNR_.2	12938.4	2991.18	11286.6	12673.2	4391.11	13415.5	5852.58	10533	9350.04
QPCT	Glutaminyl-peptide cyclotransferase	QPCT_HUMAN	_LQAIEHELHELGLLK_.3	11085	2198.4	14955.4	12271.9	3202.12	11510.9	8001.23	8094.09	5412.62
QPCT	Glutaminyl-peptide cyclotransferase	QPCT_HUMAN	_LQAIEHELHELGLLK_.4	1616.4	3568.47	2407.18	2157.26	2856.28	2172.12	656.32	782.196	440.089
QPCT	Glutaminyl-peptide cyclotransferase	QPCT_HUMAN	_HLVLAC[Carbamidomethyl (C)]HYDSK_.2	3936.72	3402.64	2337.15	4808.82	1094.11	5969.48	2411.88	2542.8	3043.82
QPCT	Glutaminyl-peptide cyclotransferase	QPCT_HUMAN	_HLVLAC[Carbamidomethyl (C)]HYDSK_.3	2285.18	1154.88	1096.06	1745.22	3546.17	1726.5	704.525	1745.74	1099.66
GUK1	Guanylate kinase	KGUA_HUMAN	_ATDLRPIYISVQPPSLHVLEQR_.4	20457.7	14802.6	18065.6	18322.8	17111	19913.7	17972.8	17877	16213.6
GUK1	Guanylate kinase	KGUA_HUMAN	_ATDLRPIYISVQPPSLHVLEQR_.3	16154.3	9644.6	12300.4	8889.4	11326.1	10726.3	8274.22	9275.61	9300.37
GUK1	Guanylate kinase	KGUA_HUMAN	_IC[Carbamidomethyl (C)]VLDVDLQGVR_.2	17260	23714.4	22078.3	16520.9	20466.4	15380.3	16474.6	18121.7	17927.6
GUK1	Guanylate kinase	KGUA_HUMAN	_PVVLSGPSGAGK_.2	18555.7	17785.7	22121.5	14889.5	16231.3	16759.5	19971.1	12788.6	16572.4
GUK1	Guanylate kinase	KGUA_HUMAN	_LLQEHSGIFGFSVSHTTR_.3	3293.22	1793.22	7001.3	4511.22	1401.36	5730.78	5170.76	3663.64	3274.79
HAGH	Hydroxyacylglutathione hydrolase, mitochondrial	GLO2_HUMAN	_ALLEVLGR_.2	14199.3	9856.97	10830.5	12609.9	9682.27	11568.8	12035.2	12124.1	12959.6
NDUFA9	NADH dehydrogenase [ubiquinone] 1 alpha subcomplex subunit 9, mitochondrial	NDUA9_HUMAN	_FGPIPLGSLGWK_.2	44533.7	57248	50705.1	39819.3	63316.3	52075.5	49421.3	46217.5	52248.1
NDUFA9	NADH dehydrogenase [ubiquinone] 1 alpha subcomplex subunit 9, mitochondrial	NDUA9_HUMAN	_VFEISPFEPWITR_.2	35267.8	47277.5	40042.3	41704.1	47691.5	43107.9	42369	41419.1	43166
NDUFA9	NADH dehydrogenase [ubiquinone] 1 alpha subcomplex subunit 9, mitochondrial	NDUA9_HUMAN	_LPHLPGLEDLGIQATPLELK_.3	21789.1	31800.6	25223.9	27167.1	32815.3	26721.2	27628.7	23717.6	26785
NDUFA9	NADH dehydrogenase [ubiquinone] 1 alpha subcomplex subunit 9, mitochondrial	NDUA9_HUMAN	_MGSQVIIPYR_.2	13170.5	15975.1	15696.1	9604.22	15176.9	13456.9	16703.2	14821.6	12433.6
NDUFA9	NADH dehydrogenase [ubiquinone] 1 alpha subcomplex subunit 9, mitochondrial	NDUA9_HUMAN	_VVQHSNVVINLIGR_.3	3344.54	2832.17	5128.38	4384.14	2309.17	5131.69	7293.03	3233.49	5653.52
NDUFA9	NADH dehydrogenase [ubiquinone] 1 alpha subcomplex subunit 9, mitochondrial	NDUA9_HUMAN	_VVQHSNVVINLIGR_.2	1445.95	3038.38	3951.93	3048.7	4429.27	1499.89	3375.87	2226.37	2137.95
NDUFA9	NADH dehydrogenase [ubiquinone] 1 alpha subcomplex subunit 9, mitochondrial	NDUA9_HUMAN	_YLLFHLVK_.2	5751.86	7772.6	10238.5	4713.57	8355.85	6462.38	7038.07	7351.03	6700.85
NDUFA9	NADH dehydrogenase [ubiquinone] 1 alpha subcomplex subunit 9, mitochondrial	NDUA9_HUMAN	_NFDFEDVFVK_.2	4646.62	9086.19	7309.68	4707.99	10446.4	8097.02	3716.66	7118.66	5474.68
NDUFA9	NADH dehydrogenase [ubiquinone] 1 alpha subcomplex subunit 9, mitochondrial	NDUA9_HUMAN	_WLSAEIEDVKPAK_.3	3702.9	5156.18	5628.88	4716.3	5951.09	4944.69	4679.06	4174.62	5207.08
NDUFA9	NADH dehydrogenase [ubiquinone] 1 alpha subcomplex subunit 9, mitochondrial	NDUA9_HUMAN	_FLNSFASMHR_.3	2858.41	3634.03	2654.51	2629.12	4036.23	3687.13	2058.1	2870.27	2617.64
NDUFA9	NADH dehydrogenase [ubiquinone] 1 alpha subcomplex subunit 9, mitochondrial	NDUA9_HUMAN	_DAFPEAIIVKPSDIFGR_.2	1327.64	11266.7	1406.17	7764.27	8714.06	2782.23	2021.71	3677.42	5047.77
PCK2	Phosphoenolpyruvate carboxykinase [GTP], mitochondrial	PCKGM_HUMAN	_EGALDLSGLR_.2	3780.28	19068.9	12070.6	7748.05	15485.5	13302.7	9673.6	12255.4	11642.3
PCK2	Phosphoenolpyruvate carboxykinase [GTP], mitochondrial	PCKGM_HUMAN	_LGTPVLQALGDGDFVK_.2	5636.12	9733.22	9140.1	7934.76	10933.1	9864.65	7365.7	8095.64	6200.19
PCK2	Phosphoenolpyruvate carboxykinase [GTP], mitochondrial	PCKGM_HUMAN	_GVPLVYEAFNWR_.2	3410.05	10595	6295.17	727.449	13121.8	9319.07	8131.88	2766.23	4495.26
PCK2	Phosphoenolpyruvate carboxykinase [GTP], mitochondrial	PCKGM_HUMAN	_EVLAELEALER_.2	1961.6	10913.3	6488.14	802.262	10113.2	6602.85	5751.61	7639.1	5431.33
PCK2	Phosphoenolpyruvate carboxykinase [GTP], mitochondrial	PCKGM_HUMAN	_VEC[Carbamidomethyl (C)]VGDDIAWMR_.2	2694.11	10474.2	9249.41	3803.63	6471.37	8371.15	7051.15	1750.69	5007.18
PCK2	Phosphoenolpyruvate carboxykinase [GTP], mitochondrial	PCKGM_HUMAN	_EIISFGSGYGGNSLLGK_.2	2133.86	6316.7	5265.19	2620.68	6288.29	5470.26	1550.66	3320.39	4015.9
UPP1	Uridine phosphorylase 1	UPP1_HUMAN	_FVC[Carbamidomethyl (C)]VGGSPSR_.2	34774.7	56998.1	27214.5	34902.9	63124.4	33173.8	45771.1	36664.4	42049.5
UPP1	Uridine phosphorylase 1	UPP1_HUMAN	_HNFPALFGDVK_.2	31957.2	47832.4	27748.3	29167.4	49230	33428.7	34398.8	34775.2	40181.1
UPP1	Uridine phosphorylase 1	UPP1_HUMAN	_C[Carbamidomethyl (C)]VGAELGLDC[Carbamidomethyl (C)]PGR_.2	24172.2	33456.4	29292.2	26007.7	28746.7	24557.2	25721.1	27026.2	27496.2
UPP1	Uridine phosphorylase 1	UPP1_HUMAN	_LVSYFIK_.2	19523.8	29443.7	18042.6	20710.8	29567.6	21266.2	20165.6	22955.6	23581
UPP1	Uridine phosphorylase 1	UPP1_HUMAN	_DYPNIC[Carbamidomethyl (C)]AGTDR_.2	17797.3	21806.3	20252.4	23658.1	20893.2	19857.2	21263.7	19981.1	23670.1
UPP1	Uridine phosphorylase 1	UPP1_HUMAN	_MKEDILYHFNLTTSR_.3	17700.2	23134.2	15030.5	15103.2	17922.4	14915	17593.7	19440.4	21805.2
UPP1	Uridine phosphorylase 1	UPP1_HUMAN	_LDGALC[Carbamidomethyl (C)]SYTEK_.2	17819.8	19624.4	15793.8	18173.7	18484.3	16171.6	17489	19153.1	16848.5
UPP1	Uridine phosphorylase 1	UPP1_HUMAN	_AEFEQIVLGK_.2	13251.6	22510.8	11182.1	12444.8	21667.4	12882.8	13666.4	14272.3	14585.7
UPP1	Uridine phosphorylase 1	UPP1_HUMAN	_LLNPNIAK_.2	11506.9	13729.5	7171.39	10497.4	15827.6	14435	13629.8	11761.1	5251.06
UPP1	Uridine phosphorylase 1	UPP1_HUMAN	_C[Carbamidomethyl (C)]SNVTIIR_.2	7025.35	13724	6837.56	8027.62	12131.7	6514.04	8377.88	8987.17	8847.42
UPP1	Uridine phosphorylase 1	UPP1_HUMAN	_QAYLEAAYAAGVR_.2	35138.1	2447.54	27457.4	30157.1	29132.1	30375.1	31286.5	29127.3	28653.1
HADH	Hydroxyacyl-coenzyme A dehydrogenase, mitochondrial	HCDH_HUMAN	_FAGLHFFNPVPVMK_.3	29162.5	25608.4	24342.5	30092.7	24153	22573.7	26829.4	26126.3	24344.1
HADH	Hydroxyacyl-coenzyme A dehydrogenase, mitochondrial	HCDH_HUMAN	_DTPGFIVNR_.2	22445	24128.1	22155.7	14007.4	23441.6	22640.7	20965.1	18872.2	25625.3
HADH	Hydroxyacyl-coenzyme A dehydrogenase, mitochondrial	HCDH_HUMAN	_LLVPYLMEAIR_.2	23384	20163.1	14510.2	20440.3	20367.6	20620.6	19165.9	18280.6	20545.4
HADH	Hydroxyacyl-coenzyme A dehydrogenase, mitochondrial	HCDH_HUMAN	_TFESLVDFSK_.2	15536	13234.5	12745.8	14710.3	12760.4	13525.2	14932.8	13445.4	11726.7
HADH	Hydroxyacyl-coenzyme A dehydrogenase, mitochondrial	HCDH_HUMAN	_GDASKEDIDTAMK_.2	1625.18	1097.94	1204.01	1514.46	1673.88	1225.19	1890.07	1512	2004.58
HADH	Hydroxyacyl-coenzyme A dehydrogenase, mitochondrial	HCDH_HUMAN	_TGEGFYK_.1	530.485	749.591	2521.56	980.777	470.251	778.917	725.043	414.096	726.27
HADH	Hydroxyacyl-coenzyme A dehydrogenase, mitochondrial	HCDH_HUMAN	_FIVDGWHEMDAENPLHQPSPSLNK_.3	3227.57	5015.47	4073.43	4707.83	5731.05	2146.05	4151.45	5146.04	3719.45
HADH	Hydroxyacyl-coenzyme A dehydrogenase, mitochondrial	HCDH_HUMAN	_FIVDGWHEM[Oxidation (M)]DAENPLHQPSPSLNK_.3	3416.81	5240.4	7482.94	5291.81	6574.47	3198.82	3960.5	3322.43	978.258
UGP2	UTP--glucose-1-phosphate uridylyltransferase	UGPA_HUMAN	_GLPDNISSVLNK_.2	193018	162739	169947	174540	163064	161905	158270	175794	163772
UGP2	UTP--glucose-1-phosphate uridylyltransferase	UGPA_HUMAN	_EFPTVPLVK_.2	190095	142704	143643	158512	144047	144515	142815	154738	157446
UGP2	UTP--glucose-1-phosphate uridylyltransferase	UGPA_HUMAN	_TLDGGLNVIQLETAVGAAIK_.2	119200	85049.7	82812.3	91432.1	87377.2	77536.2	90723.5	88651	92404.1
UGP2	UTP--glucose-1-phosphate uridylyltransferase	UGPA_HUMAN	_SFENSLGINVPR_.2	101006	79189.6	76091.9	79263.7	80280.6	66902	79931	81443.3	89531.8
UGP2	UTP--glucose-1-phosphate uridylyltransferase	UGPA_HUMAN	_GTVIIIANHGDR_.2	82643.4	53669.2	66197	66406.8	59201.2	65084.8	67016.6	62264.1	63716.9
UGP2	UTP--glucose-1-phosphate uridylyltransferase	UGPA_HUMAN	_LVEIAQVPK_.2	62300.9	41378.8	45782	62804.3	46424.9	44321.7	48884.2	50260.2	52420
UGP2	UTP--glucose-1-phosphate uridylyltransferase	UGPA_HUMAN	_LVEIAQVPK_.1	17878.2	14964.7	12773.2	15476.6	11461.8	13751	13823.8	13663.2	12951.7
UGP2	UTP--glucose-1-phosphate uridylyltransferase	UGPA_HUMAN	_IYTFNQSR_.2	75392.4	58743.8	57439.7	60347	51046.6	53468.7	58490.2	53914.5	57794.8
UGP2	UTP--glucose-1-phosphate uridylyltransferase	UGPA_HUMAN	_RFESIPDMLELDHLTVSGDVTFGK_.3	73964.4	58863.5	52049.9	56531	53900.6	57011.2	50732	54247.6	58808.6
UGP2	UTP--glucose-1-phosphate uridylyltransferase	UGPA_HUMAN	_ESLLPVAK_.2	64666.2	44289.1	49632.5	51167.8	47994	50692.9	53486	54532.1	51130.1
UGP2	UTP--glucose-1-phosphate uridylyltransferase	UGPA_HUMAN	_IFNTNNLWISLAAVK_.2	69160	46356.7	46858	53958.6	47398.5	45081.9	52058.1	50388.7	50768.6
UGP2	UTP--glucose-1-phosphate uridylyltransferase	UGPA_HUMAN	_TYNTDVPLVLMNSFNTDEDTKK_.3	53090.4	38715.8	41537.3	46964.2	41362.8	39283.1	43133.5	42918.9	37024.6
UGP2	UTP--glucose-1-phosphate uridylyltransferase	UGPA_HUMAN	_AMSQDGASQFQEVIR_.2	52055.9	40648	37428.6	43861.5	38219.4	40445.7	42458.7	42788.1	41499.3
UGP2	UTP--glucose-1-phosphate uridylyltransferase	UGPA_HUMAN	_GPSVDWGK_.2	40825.1	31306.7	32910	32683	29003.5	30468.8	33757.8	32046.7	32004.9
UGP2	UTP--glucose-1-phosphate uridylyltransferase	UGPA_HUMAN	_GGTLTQYEGK_.2	28689.4	20337.8	18799	23596.7	23500.5	16926.6	22137.5	24139.7	24284.3
UGP2	UTP--glucose-1-phosphate uridylyltransferase	UGPA_HUMAN	_NENTFLDLTVQQIEHLNK_.3	13625.3	20800	13717	23345.5	21638.7	20509.5	23968.9	20268.3	24528
UGP2	UTP--glucose-1-phosphate uridylyltransferase	UGPA_HUMAN	_QELELSVK_.2	21131	21548.3	21403.2	20379.6	18880.9	22160.1	17679.8	17508.1	20277.3
UGP2	UTP--glucose-1-phosphate uridylyltransferase	UGPA_HUMAN	_FESIPDMLELDHLTVSGDVTFGK_.3	23229.3	13211.6	19608.7	20443.9	13628	17122.1	15415.3	18745.2	17615.5
UGP2	UTP--glucose-1-phosphate uridylyltransferase	UGPA_HUMAN	_LNGGLGTSMGC[Carbamidomethyl (C)]K_.2	16067	14148.5	16042	19651.4	13127.1	14643	14926.1	14643.3	14899.8
UGP2	UTP--glucose-1-phosphate uridylyltransferase	UGPA_HUMAN	_ILTTASSHEFEHTK_.3	5270.62	3647.37	6681.97	4997.82	2847.16	3634.64	4654.95	3557.97	3352.69
UGP2	UTP--glucose-1-phosphate uridylyltransferase	UGPA_HUMAN	_LGSSFTK_.1	2791.28	1565.44	2277.2	2963.2	1723.82	1423.98	2076.61	2466.16	2473.12
UGP2	UTP--glucose-1-phosphate uridylyltransferase	UGPA_HUMAN	_IQRPPEDSIQPYEK_.3	21131.4	17090.7	19856	19281.3	16962.7	16770.4	13976.5	19854.5	18728.8
UGP2	UTP--glucose-1-phosphate uridylyltransferase	UGPA_HUMAN	_IQRPPEDSIQPYEK_.2	78862	18578.1	11092.9	76183.8	18239	18884	24439.4	28261	2337.15
UGP2	UTP--glucose-1-phosphate uridylyltransferase	UGPA_HUMAN	_ILTTASSHEFEHTKK_.2	338.807	764.485	1130.35	962.74	1495.29	2480.22	630.821	881.67	234.261
ATP6V1F	V-type proton ATPase subunit F	VATF_HUMAN	_DTTINEIEDTFR_.2	14190	14334.5	10973.5	15671.1	14728.5	11356.5	15583.5	16177	12839.3
TXNRD1	Thioredoxin reductase 1, cytoplasmic	TRXR1_HUMAN	_YLGIPGDKEYC[Carbamidomethyl (C)]ISSDDLFSLPYC[Carbamidomethyl (C)]PGK_.3	6197.63	1795.61	2676.2	9570.77	3415.74	2869.71	4698.83	4974.25	6088.91
TXNRD1	Thioredoxin reductase 1, cytoplasmic	TRXR1_HUMAN	_MIEAVQNHIGSLNWGYR_.3	9900.99	5805.69	10106.4	14448.6	8175.07	5941.12	9100.78	12115	8125.69
TXNRD1	Thioredoxin reductase 1, cytoplasmic	TRXR1_HUMAN	_MIEAVQNHIGSLNWGYR_.2	2091.96	624.752	436.409	2923.69	2123.9	1777	1655.8	1716.59	1484.8
TPD52L1	Tumor protein D53	TPD53_HUMAN	_AELVQLEDEITTLR_.2	26982.4	34371.6	35182.1	23487	25767.7	29409.1	30161.8	27164.1	29984.5
TPD52L1	Tumor protein D53	TPD53_HUMAN	_LGMNLMNELK_.2	21513.4	25832.9	33583.3	26147.3	22880.8	34093.2	31095.6	26080.5	25741.6
TPD52L1	Tumor protein D53	TPD53_HUMAN	_ATAAFSNVGTAISK_.2	16064.8	16381.9	16289.5	18115.5	16816.1	19575.6	19233	20073	17077.5
TPD52L1	Tumor protein D53	TPD53_HUMAN	_FGDMSYSIR_.2	8794.7	10077.1	13010.6	11594.1	6662.06	13199.2	7932.37	9928.03	10214.4
TPD52L1	Tumor protein D53	TPD53_HUMAN	_SWHDMQTTTAYK_.2	6208.42	5771.31	7572.16	7253.09	5990.55	9266.23	5679.98	6803.6	6920.37
IMMT	MICOS complex subunit MIC60	MIC60_HUMAN	_ELDSITPEVLPGWK_.2	27566.1	22323.7	22861.4	21432.2	21918	24041.6	21584.1	18776.5	19742.7
IMMT	MICOS complex subunit MIC60	MIC60_HUMAN	_TSSAETPTIPLGSAVEAIK_.2	26190	22737.7	15916.7	21792.3	21127	12511.1	11452.8	21768	20206.1
IMMT	MICOS complex subunit MIC60	MIC60_HUMAN	_LFEMVLGPAAYNVPLPK_.2	7413	11915.6	11235.7	13804.5	12121.7	11922.8	11470.4	12076.5	12179.3
IMMT	MICOS complex subunit MIC60	MIC60_HUMAN	_VVSQYHELVVQAR_.2	7010.07	4227.73	5935.79	6708.21	7400.98	6960.56	5020.07	6990.62	6724.62
IMMT	MICOS complex subunit MIC60	MIC60_HUMAN	_VVSQYHELVVQAR_.3	5209.65	4241.79	3822.49	2087.75	5681.38	1635.6	4845.88	2691.48	3020.48
IMMT	MICOS complex subunit MIC60	MIC60_HUMAN	_GVYSEETLR_.2	10167.9	10298.5	9028.98	6963.48	5832.94	7519	8913.66	9801.07	7282.1
IMMT	MICOS complex subunit MIC60	MIC60_HUMAN	_GIEQAVQSHAVAEEEAR_.2	3014.65	4552.12	5331.57	2867.33	2550.19	3857.67	4916.63	2199.09	3247.5
IMMT	MICOS complex subunit MIC60	MIC60_HUMAN	_VAMIDETR_.2	7841.55	3938.01	9019.14	5349.67	1039.42	8472.22	8421.13	3763.76	3672.89
IMMT	MICOS complex subunit MIC60	MIC60_HUMAN	_YSTSGSSGLTTGK_.2	3118.3	1911.23	1277.72	2775.87	4281.28	3375.5	1308.38	2104.86	3528.59
CPEB4	Cytoplasmic polyadenylation element-binding protein 4	CPEB4_HUMAN	_LYGGVC[Carbamidomethyl (C)]YAGIDTDPELK_.2	6380.99	12464.7	9318.94	6541.01	11256.2	8318.55	9186.26	7958.25	7048.65
CPEB4	Cytoplasmic polyadenylation element-binding protein 4	CPEB4_HUMAN	_TFDMHSLESSLIDIMR_.3	1590.76	363.926	1304.45	1805.56	1534.16	1086.11	1457.21	1483.24	832.056
CPEB4	Cytoplasmic polyadenylation element-binding protein 4	CPEB4_HUMAN	_AVELAMIMDR_.2	4850.72	12193.1	2448.07	9281.87	12219	9547.69	8707.84	9935.2	9567.66
DUOXA1	Dual oxidase maturation factor 1	DOXA1_HUMAN	_GLPDPVLYLAEK_.2	26471.7	36292.5	31231.4	18886.6	27932.8	31455	29949.4	26214.8	27282.4
DUOXA1	Dual oxidase maturation factor 1	DOXA1_HUMAN	_LGENYAEEYAK_.2	5314.54	9421.33	5875.73	5461.38	6068.45	6006.78	7655.03	5603.48	5696.19
DUOXA1	Dual oxidase maturation factor 1	DOXA1_HUMAN	_SQDIPLSEASSTK_.2	5575.85	8214.3	6125.46	8376.41	9505.72	9083.45	6130.08	9411.15	1647.71
HNRNPUL2	Heterogeneous nuclear ribonucleoprotein U-like protein 2	HNRL2_HUMAN	_YNVLGAETVLNQMR_.2	81910.8	36766.7	58908.7	83628	39828.6	57949.2	62114.2	59664.7	63970
HNRNPUL2	Heterogeneous nuclear ribonucleoprotein U-like protein 2	HNRL2_HUMAN	_FPTLWSGAR_.2	59501.9	30170.8	44318.2	66658.7	34139.9	45108.7	47872.5	51752.6	45746.1
HNRNPUL2	Heterogeneous nuclear ribonucleoprotein U-like protein 2	HNRL2_HUMAN	_NFILDQC[Carbamidomethyl (C)]NVYNSGQR_.2	30981.8	24529	27227.6	35096.4	24519.6	24162.5	26642.5	28818.6	31888.7
HNRNPUL2	Heterogeneous nuclear ribonucleoprotein U-like protein 2	HNRL2_HUMAN	_KVVVVVPNEEDWK_.2	43266.6	8983.23	29247.7	29689.9	18525.8	21708.4	21735.1	25088.5	33411.7
HNRNPUL2	Heterogeneous nuclear ribonucleoprotein U-like protein 2	HNRL2_HUMAN	_EEPFFPPPEEFVFIHAVPVEER_.3	37731.3	9151.04	27257.1	23884.1	11140.5	23572.4	24570.9	20341.2	20725.8
HNRNPUL2	Heterogeneous nuclear ribonucleoprotein U-like protein 2	HNRL2_HUMAN	_EVEGDDVPESIMLEMK_.2	18553.3	26101.1	19352.2	25765.4	22897.9	20029.1	24000.6	20680.8	18849.2
HNRNPUL2	Heterogeneous nuclear ribonucleoprotein U-like protein 2	HNRL2_HUMAN	_YGGQPLFSEK_.2	28610	14963.7	20783.5	30724.5	13091.8	23767.5	17540.7	20311.8	25417.3
HNRNPUL2	Heterogeneous nuclear ribonucleoprotein U-like protein 2	HNRL2_HUMAN	_EGC[Carbamidomethyl (C)]TEVSLLR_.2	21953.2	23398	24791.7	20153.8	16835.6	16987	17841.9	24485.5	20470
HNRNPUL2	Heterogeneous nuclear ribonucleoprotein U-like protein 2	HNRL2_HUMAN	_ALLPHVLC[Carbamidomethyl (C)]K_.2	19596.5	11275.9	13809.5	25432.2	12617.2	13661.3	13758.5	15854.8	15408.1
HNRNPUL2	Heterogeneous nuclear ribonucleoprotein U-like protein 2	HNRL2_HUMAN	_NGEDLGVAFWISK_.2	13557.4	9453.34	15184	18138.3	11573.1	13000.1	14187.4	13712.2	14111.9
HNRNPUL2	Heterogeneous nuclear ribonucleoprotein U-like protein 2	HNRL2_HUMAN	_DLLVQQASQC[Carbamidomethyl (C)]LSK_.2	6435.99	8544.17	13678	5386.17	2129.39	12670.8	7802.33	6902.1	7177.38
HNRNPUL2	Heterogeneous nuclear ribonucleoprotein U-like protein 2	HNRL2_HUMAN	_KVVVVVPNEEDWKK_.3	9674.64	5576.7	5227.89	12463.9	7754.85	8202.24	7925.74	7365.3	6506.74
HNRNPUL2	Heterogeneous nuclear ribonucleoprotein U-like protein 2	HNRL2_HUMAN	_VVVVVPNEEDWK_.2	9263.3	5592.77	8420.24	10523.8	4572.56	7224.49	7419.36	6494.02	8607.52
HNRNPUL2	Heterogeneous nuclear ribonucleoprotein U-like protein 2	HNRL2_HUMAN	_NC[Carbamidomethyl (C)]VVELNFGQK_.2	24506.6	10107.3	20521.3	30112.6	995.214	11718.5	14389.8	8542.77	11957.8
HNRNPUL2	Heterogeneous nuclear ribonucleoprotein U-like protein 2	HNRL2_HUMAN	_TIEEC[Carbamidomethyl (C)]EVILMVGLPGSGK_.2	14779.1	8925.88	951.488	11966.3	9081.42	6718.99	12812.7	11072.5	9699.79
TMEM132A	Transmembrane protein 132A	T132A_HUMAN	_LTVWAPLLPLR_.2	7339.63	5125.43	10094.8	9968.09	12923	10568.1	9744.77	9246.97	10546.3
LRRC26	Leucine-rich repeat-containing protein 26	LRC26_HUMAN	_LEPAALGALPLLR_.2	1359.86	1503.96	1172.29	2201.87	2174.14	7728.25	2841.98	1418.1	3793.73
KRT24	Keratin, type I cytoskeletal 24	K1C24_HUMAN	_QTMQNLNDR_.2	183165	180787	89411.8	35919.1	251548	250261	141787	119079	124663
KRT24	Keratin, type I cytoskeletal 24	K1C24_HUMAN	_QSVEADINGLRK_.2	25187.7	38790.7	35429	29838.6	38760.4	48489.9	33612.3	32956.5	34355.2
KRT24	Keratin, type I cytoskeletal 24	K1C24_HUMAN	_QSVEADINGLRK_.3	8720.41	6008.57	11877.3	10236.7	5935.69	13866.7	9345.32	8559	4907.83
KRT24	Keratin, type I cytoskeletal 24	K1C24_HUMAN	_KVLDDLTMTR_.2	4050.99	17829.4	1784.98	5288.82	17971.4	1737.8	3776.89	7419.32	7230.02
KRT24	Keratin, type I cytoskeletal 24	K1C24_HUMAN	_LLDGEGGGSSFAEFGGR_.2	22767.6	87088.5	1717.59	19603.9	83900	867.565	25777	30196.6	33694
KRT24	Keratin, type I cytoskeletal 24	K1C24_HUMAN	_LANYLDK_.2	9549.46	23092.1	2384.99	8836.68	25653.9	1893.86	8833.5	11907.1	10674.4
KRT24	Keratin, type I cytoskeletal 24	K1C24_HUMAN	_LANYLDK_.1	1916.64	6563.39	2908.8	2008.19	7415.87	3377.99	3128.59	3229.39	1928.38
KRT24	Keratin, type I cytoskeletal 24	K1C24_HUMAN	_YENELC[Carbamidomethyl (C)]LR_.2	5842.4	18653.7	1870.9	1705.07	18672.7	1786.66	2491.95	3965.51	6407.14
KRT24	Keratin, type I cytoskeletal 24	K1C24_HUMAN	_TLQALEIELQSQLAM[Oxidation (M)]K_.2	63387.5	1085.92	92068.5	144542	3746.97	218679	103969	264738	439401
KRT24	Keratin, type I cytoskeletal 24	K1C24_HUMAN	_YYSIIEDLR_.2	32892.4	119669	1177.3	41136.6	125244	2177.34	38470.1	47115.1	51075.1
KRT24	Keratin, type I cytoskeletal 24	K1C24_HUMAN	_VLDDLTMTR_.2	29290.1	92077.7	1613.32	36887.6	98421	2719.89	37632	40600.3	39015
KRT24	Keratin, type I cytoskeletal 24	K1C24_HUMAN	_TIVEELVDGK_.2	14413.1	47021.9	2296.09	17118.3	50860.7	1173	18350.2	15937	15276.4
KRT24	Keratin, type I cytoskeletal 24	K1C24_HUMAN	_C[Carbamidomethyl (C)]GLGGSSAQGFR_.2	14672	42433.1	3119.17	14710.4	51156.6	1477.15	15995.6	19983.5	18421.6
KRT24	Keratin, type I cytoskeletal 24	K1C24_HUMAN	_LKYENELC[Carbamidomethyl (C)]LR_.2	9267.89	33548.2	1790.28	12351	38311.9	1244.53	8335.86	16957.4	15399.5
KRT24	Keratin, type I cytoskeletal 24	K1C24_HUMAN	_ALEEANTDLENK_.2	21741.2	23426.3	968.678	11895.4	24234.6	1216.78	18833.2	24419.2	6774.94
KRT24	Keratin, type I cytoskeletal 24	K1C24_HUMAN	_AQYEELAEQNR_.2	6619.46	24227.6	1846.47	4427.42	25046.6	2400.31	2776.42	9868.82	11080.3
KRT24	Keratin, type I cytoskeletal 24	K1C24_HUMAN	_VSAGGSSFSSGSR_.2	5010.91	16372.4	1334.45	7498.34	17066.5	1938.84	6041.47	6512.53	8131.25
KRT24	Keratin, type I cytoskeletal 24	K1C24_HUMAN	_LEVEIETYR_.2	6040.6	16992.7	1573.76	3656.99	17409.2	2507.21	5990.59	8521.7	7773.16
SMU1	WD40 repeat-containing protein SMU1	SMU1_HUMAN	_EGGDFVC[Carbamidomethyl (C)]C[Carbamidomethyl (C)]ALSPR_.2	8771.18	8937.8	4621.09	10027.1	6221.26	7216.23	6709.27	7371.33	9878.2
SMU1	WD40 repeat-containing protein SMU1	SMU1_HUMAN	_LMALLGQALK_.2	5062.22	4118.6	4481.2	6717.51	3111.71	2894.23	5453.33	5612.11	5909.6
SMU1	WD40 repeat-containing protein SMU1	SMU1_HUMAN	_YIHLENLLAR_.3	2377.73	1681.72	1970.7	2056.2	1804.61	1937.05	2231.13	1956.67	2115.84
SMU1	WD40 repeat-containing protein SMU1	SMU1_HUMAN	_DSSQILSASFDQTIR_.2	10798.2	1110.55	7159.27	7610.19	6535.63	5919.41	8708.49	6832.57	6453.19
LRRFIP1	Leucine-rich repeat flightless-interacting protein 1	LRRF1_HUMAN	_DMLLELEEQLAESR_.2	38201.3	42670.6	48855	44968.2	40320.9	43526.3	42686.7	40623.7	40682.6
LRRFIP1	Leucine-rich repeat flightless-interacting protein 1	LRRF1_HUMAN	_TNFMYQVDTLK_.2	20036.5	40582.6	39888.3	39054.9	48981	20327	20779.3	40059.5	29335.9
LRRFIP1	Leucine-rich repeat flightless-interacting protein 1	LRRF1_HUMAN	_SPVPVETLK_.2	10141.4	21292.8	19403.9	14077.1	24476.9	13994.6	15075.4	17588.3	17189.7
LRRFIP1	Leucine-rich repeat flightless-interacting protein 1	LRRF1_HUMAN	_C[Carbamidomethyl (C)]MVEVPQELETSTGHSLEK_.3	8251.2	15614.7	12680	11605.7	15478.2	11638.4	12778.4	14365.2	11651.9
LRRFIP1	Leucine-rich repeat flightless-interacting protein 1	LRRF1_HUMAN	_ELTYQNTDLSEIKEEEQVK_.3	8358.47	7558.11	6307.96	10084.1	7743.64	7567.42	7943.98	9334.48	9871.24
LRRFIP1	Leucine-rich repeat flightless-interacting protein 1	LRRF1_HUMAN	_SAVEAQNEVTENPK_.2	7942.04	9027.51	7090.41	8326.57	6420.17	7285.97	8625.42	7027.17	7730.92
LRRFIP1	Leucine-rich repeat flightless-interacting protein 1	LRRF1_HUMAN	_C[Carbamidomethyl (C)]TLPEHESPSQDISDAC[Carbamidomethyl (C)]EAESTER_.3	6038.41	5022.8	7498.04	8476.92	4726.8	6385.11	5902.86	5803.58	6697.36
LRRFIP1	Leucine-rich repeat flightless-interacting protein 1	LRRF1_HUMAN	_IAAESSENVDC[Carbamidomethyl (C)]PENPK_.2	4574.15	8034.07	6858.11	4671.11	6655.46	5602.58	6191.3	6231.8	5276.86
LRRFIP1	Leucine-rich repeat flightless-interacting protein 1	LRRF1_HUMAN	_EFTNQEAAEPK_.2	2633	4369.63	2983.48	3982.16	4746.94	3133.97	2978.95	3571.55	6241.75
LRRK1	Leucine-rich repeat serine/threonine-protein kinase 1	LRRK1_HUMAN	_IYIYTLK_.2	35168.1	37688.5	28990.8	31546.7	39585.2	32868.4	31833.3	35671.4	33293.5
TKFC	Triokinase/FMN cyclase	TKFC_HUMAN	_SPGADLLQVLTK_.2	18665.6	15586.8	13260	15594.6	16476.4	15626.8	10403.7	17266.9	16487.4
TKFC	Triokinase/FMN cyclase	TKFC_HUMAN	_VAPAEPQEAPDSTAAGGSASK_.2	13128	5720.52	8727.07	11774.5	7900.02	9316.68	10361.3	9381.69	9264.71
TKFC	Triokinase/FMN cyclase	TKFC_HUMAN	_LSVLLLEK_.2	10139.8	4797.6	7454.19	9486.91	6047.09	7455	6460.88	7771.16	8809.04
TKFC	Triokinase/FMN cyclase	TKFC_HUMAN	_TMLDSLWAAGQELQAWK_.2	7394.4	7854.65	8119.02	6931.22	7444.17	5758.76	6436.78	6730.01	9224.45
TKFC	Triokinase/FMN cyclase	TKFC_HUMAN	_AVAQAGTVGTLLIVK_.2	3041.18	3405.19	1008.05	2245.53	1347.8	2621.27	1341.28	351.058	937.616
RABL6	Rab-like protein 6	RABL6_HUMAN	_LPLPAFR_.2	8253.57	2395.82	6835.96	7759.59	3705.21	8778.97	7143.94	4829.09	6839.4
RABL6	Rab-like protein 6	RABL6_HUMAN	_VPTHVPVC[Carbamidomethyl (C)]VLGNYR_.3	5345.27	4316.02	6083.55	4182.93	4962.56	5698.58	4838.81	5066.43	3744.38
TIMM50	Mitochondrial import inner membrane translocase subunit TIM50	TIM50_HUMAN	_VLLDLSAFLK_.2	3669.14	2654.77	5479.85	3470.02	3852.22	4592.58	5153.71	4854.92	2358.59
LGALSL	Galectin-related protein	LEGL_HUMAN	_IQTLSAIDTIK_.2	37619.6	63919.9	61835.6	39557.1	61376.4	60054.1	49128.9	47677.7	46542.5
LGALSL	Galectin-related protein	LEGL_HUMAN	_VFVDGHQLFDFYHR_.3	5777.63	12915.9	18440.5	10338.2	14303.7	17873.1	9635.83	11598.4	11570.1
LGALSL	Galectin-related protein	LEGL_HUMAN	_VFVDGHQLFDFYHR_.4	4558.83	10831.2	9331.92	7807.54	11769.1	11353.9	10602.5	9513.36	9615.93
LGALSL	Galectin-related protein	LEGL_HUMAN	_LDDGHLNNSLSSPVQADVYFPR_.3	8573.28	22891.1	15265.9	10195.5	16989.5	10799.3	14602.8	13801.4	15513.2
LGALSL	Galectin-related protein	LEGL_HUMAN	_VEILC[Carbamidomethyl (C)]EHPR_.2	5184.6	12471.2	11449.9	7872.59	10440.9	11445.6	10131.5	9420.07	8692.94
PLEKHN1	Pleckstrin homology domain-containing family N member 1	PKHN1_HUMAN	_SFLIEGPLINTIR_.2	11392.3	15175.9	10962.2	7036.9	12261.2	10083.1	3506.24	12445.3	10825
PLEKHN1	Pleckstrin homology domain-containing family N member 1	PKHN1_HUMAN	_EHAFQITGPLPAPLLVLC[Carbamidomethyl (C)]PSR_.3	1734.76	2284.42	4641.28	1666.61	1139.84	3710.29	2954.93	784.327	1439.32
VPS26B	Vacuolar protein sorting-associated protein 26B	VP26B_HUMAN	_LFLAGYELTPTMR_.2	22059.1	15810.6	17178.9	20918.5	15928.1	17668.9	16325.9	19139.2	21880.7
VPS26B	Vacuolar protein sorting-associated protein 26B	VP26B_HUMAN	_YEIMDGAPVR_.2	8962.69	4230.63	8067	11263.6	4912.32	7653.75	8846.43	9301.54	7408.97
VPS26B	Vacuolar protein sorting-associated protein 26B	VP26B_HUMAN	_FEGTTSLGEVR_.2	8659.5	4139.3	7538.63	10639.9	4812.52	5670.47	5392.15	6000.72	9049.69
KCTD21;KCTD1	BTB/POZ domain-containing protein KCTD21;BTB/POZ domain-containing protein KCTD1	KCD21_HUMAN;KCTD1_HUMAN	_YILNFLR_.2	4207.13	5827.42	6714.8	4147.64	5289.41	5942.11	4584.31	5286.7	4599.79
ARID4B	AT-rich interactive domain-containing protein 4B	ARI4B_HUMAN	_VGAIVEVK_.2	2436.06	50393.9	10908.8	916.657	40394.3	11972.7	17790.6	8188.81	20939.7
ATP13A4	Probable cation-transporting ATPase 13A4	AT134_HUMAN	_IGSLEDWLSSAK_.2	3907.12	14209.9	9121.8	7430.29	12302.6	9071.9	7696.5	7488.6	9867.13
KRTAP13-2	Keratin-associated protein 13-2	KR132_HUMAN	_TTYSGSLGFGSSSC[Carbamidomethyl (C)]R_.2	7228.44	103350	14918.9	6993.49	128538	12277.9	38770.8	40919.9	43229
KRTAP13-2	Keratin-associated protein 13-2	KR132_HUMAN	_PTYLASR_.2	6697.7	86121.2	9234.78	4588.66	103119	6778.07	24478.7	28443.4	31676.2
KRTAP13-2	Keratin-associated protein 13-2	KR132_HUMAN	_SC[Carbamidomethyl (C)]YSVGC[Carbamidomethyl (C)]GSSGVR_.2	5849.16	73889.6	7063.6	5144.02	87812.9	6237.3	24848	28343.2	29715.1
KRTAP13-2	Keratin-associated protein 13-2	KR132_HUMAN	_TSLLC[Carbamidomethyl (C)]SPC[Carbamidomethyl (C)]K_.2	1857.49	57535.8	7749.66	2144.56	68571.7	4807.5	19706.1	21285.4	19756.4
KRTAP13-2	Keratin-associated protein 13-2	KR132_HUMAN	_SC[Carbamidomethyl (C)]QSPC[Carbamidomethyl (C)]YRPAYGSTFC[Carbamidomethyl (C)]R_.3	3392.1	10590.6	1944.3	325.459	24980.3	1368.29	3412.47	4443.79	4503.16
KRTAP13-2	Keratin-associated protein 13-2	KR132_HUMAN	_PAYGSTFC[Carbamidomethyl (C)]R_.2	1646.18	86634.5	1519.81	1650.31	111099	2874.51	16945.6	24897.7	13421.5
KRTAP13-2	Keratin-associated protein 13-2	KR132_HUMAN	_SC[Carbamidomethyl (C)]QSPC[Carbamidomethyl (C)]YR_.2	1385.21	10675.6	575.815	2181.34	3088.56	3212.28	1885.19	1384.5	2461.7
FAM98B	Protein FAM98B	FA98B_HUMAN	_MDLNSEQAEQLER_.2	4077.17	3461.48	4684.94	4421.31	7442.5	5049.57	1710.26	3289.24	3656.63
PDCD4	Programmed cell death protein 4	PDCD4_HUMAN	_IYNEIPDINLDVPHSYSVLER_.3	6502.59	7591.58	4740.91	10267.2	7183.15	8075.92	7757.99	6414.36	8484.21
PDCD4	Programmed cell death protein 4	PDCD4_HUMAN	_EYLLSGDISEAEHC[Carbamidomethyl (C)]LK_.2	3077.33	6697.56	1191.46	3693.23	5933.91	1760.88	2461.9	1365.24	4081.44
TP53I3	Quinone oxidoreductase PIG3	QORX_HUMAN	_GSLITSLLR_.2	12624	5741	7495.1	3732.7	7897.13	10051.5	9111.67	7436.22	5828.28
TP53I3	Quinone oxidoreductase PIG3	QORX_HUMAN	_[Acetyl (Protein N-term)]MLAVHFDKPGGPENLYVK_.3	1267.8	628.726	3428.17	345.992	1345.49	6208.79	841.643	915.087	584.809
HIKESHI	Protein Hikeshi	HIKES_HUMAN	_LVQTAAQQVAEDK_.2	1155.09	2689.01	1446.97	372.319	2243.29	1993.07	1066.62	983.478	2212.61
ORMDL2	ORM1-like protein 2	ORML2_HUMAN	_[Acetyl (Protein N-term)]MNVGVAHSEVNPNTR_.2	6434.77	11924.2	7559.92	5943.5	11718.5	10102.1	6576.8	5996.06	9820.2
ORMDL2	ORM1-like protein 2	ORML2_HUMAN	_YDAAHFLINTASLLSVLLPK_.3	2391.83	1154.66	2753.31	3979.46	3546.76	3554.27	2349.8	2384.6	1099.46
HSD17B12	Very-long-chain 3-oxoacyl-CoA reductase	DHB12_HUMAN	_MTQLVLPGMVER_.2	120814	117154	117203	136918	115506	111922	112722	119760	116125
HSD17B12	Very-long-chain 3-oxoacyl-CoA reductase	DHB12_HUMAN	_TIAVDFASEDIYDK_.2	64700.7	58478.9	67062.8	48238.9	57712.3	57980.2	59889.1	58154.9	57455.1
HSD17B12	Very-long-chain 3-oxoacyl-CoA reductase	DHB12_HUMAN	_GVFVQSVLPYFVATK_.2	48235.4	45651	41372.7	57742.3	48453.6	45897.4	42849	47108.8	52501.3
HSD17B12	Very-long-chain 3-oxoacyl-CoA reductase	DHB12_HUMAN	_KPTLDKPSPETFVK_.3	24468.8	13998	21692.9	23834.9	16117	22985.8	26386	26861.2	22043.4
HSD17B12	Very-long-chain 3-oxoacyl-CoA reductase	DHB12_HUMAN	_IVMNMNK_.2	12949	11123.1	11827.7	15650.9	10831.7	11898.5	13207.7	11275.1	12595.2
HSD17B12	Very-long-chain 3-oxoacyl-CoA reductase	DHB12_HUMAN	_IVMNMNK_.1	2177.58	2607.62	1340.2	2717.26	2775.36	2548.92	1897.74	2667.85	2380.31
HSD17B12	Very-long-chain 3-oxoacyl-CoA reductase	DHB12_HUMAN	_TFVDFFSQC[Carbamidomethyl (C)]LHEEYR_.3	6046.88	8426.83	12187.7	9389.44	4147.29	9723.75	10677.3	10860.3	6943.11
HSD17B12	Very-long-chain 3-oxoacyl-CoA reductase	DHB12_HUMAN	_TFVDFFSQC[Carbamidomethyl (C)]LHEEYR_.2	6149.37	8489.44	2458.01	3215.2	6563.96	5927.58	4145.81	3812.75	6114.29
HSD17B12	Very-long-chain 3-oxoacyl-CoA reductase	DHB12_HUMAN	_DKLDQVSSEIK_.2	11716.5	8086.29	13448	10128.3	8069.09	8844.67	8835.79	8279.13	8344.35
HSD17B12	Very-long-chain 3-oxoacyl-CoA reductase	DHB12_HUMAN	_SYAEELAK_.1	5382.99	5517.14	5998.13	3167.06	4521.49	4715.83	4815.87	4912.81	4665.77
HSD17B12	Very-long-chain 3-oxoacyl-CoA reductase	DHB12_HUMAN	_LDQVSSEIK_.2	3253.73	4798.25	3499.04	3003.94	3617.7	2333.87	3404.97	3066.29	4064.83
AGK	Acylglycerol kinase, mitochondrial	AGK_HUMAN	_YWYLGPLK_.2	9212.12	8291.34	14662.9	8952.3	10757.1	12558.4	10668.6	10062	10975.4
SOWAHC	Ankyrin repeat domain-containing protein SOWAHC	SWAHC_HUMAN	_LLVGAYDADVDIR_.2	20114.3	25155.8	11493.9	18482.5	23248.7	15714.5	24172.5	23849.8	18630.5
SOWAHC	Ankyrin repeat domain-containing protein SOWAHC	SWAHC_HUMAN	_WDSLEGLLTC[Carbamidomethyl (C)]EPGLLVK_.2	7670.44	22653.7	13113.9	11649.1	16590.7	11882.8	14207.6	13076.7	13854.2
SOWAHC	Ankyrin repeat domain-containing protein SOWAHC	SWAHC_HUMAN	_QELLAMLVNFANK_.2	6155.56	12317.6	9010.63	7262.04	11525.6	8963.94	7871.16	9366.81	8181.16
SOWAHC	Ankyrin repeat domain-containing protein SOWAHC	SWAHC_HUMAN	_IQVTAEPEAPDGPAGPEAR_.2	9989.14	4933.69	9178.27	8553.72	5124.96	10602.2	5647.28	6966.31	8274.2
SOWAHC	Ankyrin repeat domain-containing protein SOWAHC	SWAHC_HUMAN	_FC[Carbamidomethyl (C)]EGPSEPSGDPPR_.2	2782.67	9221.38	7657.37	4431.46	9827.49	7851.88	7156.62	7253.86	7205.12
SOWAHC	Ankyrin repeat domain-containing protein SOWAHC	SWAHC_HUMAN	_NLVGALDEGDGESAAGSGGGR_.2	5926.18	3169.83	6595.11	6267.99	4398.53	6719.72	6570.32	6328.02	6428.16
ASPRV1	Retroviral-like aspartic protease 1	APRV1_HUMAN	_ILGVWDTAVSLGK_.2	66428.5	67933	118584	49236	63289	168974	92123.9	78739.5	78173.5
ASPRV1	Retroviral-like aspartic protease 1	APRV1_HUMAN	_AQFLVANASAEEAIIGTDVLQDHNAILDFEHR_.4	13201	14410.7	34009.9	11259.1	16503.3	39596.3	23001.1	24103.5	16669.6
COBLL1	Cordon-bleu protein-like 1	COBL1_HUMAN	_SQDIPFVSTDIINTLK_.2	14110.5	21532.2	13855.3	13523.3	20390.5	13071.6	17529.4	15417.5	13711.1
COBLL1	Cordon-bleu protein-like 1	COBL1_HUMAN	_DVELSVVLPGDIIK_.2	2578.17	5921.49	4018.38	1057.69	3773.25	3155.58	2861.86	2552.17	3035.27
COBLL1	Cordon-bleu protein-like 1	COBL1_HUMAN	_ENMIDKDVELSVVLPGDIIK_.3	1882.17	2385.19	812.965	1895.59	2308.98	1780.37	2141.63	2380.97	1933.19
COBLL1	Cordon-bleu protein-like 1	COBL1_HUMAN	_C[Carbamidomethyl (C)]EFDPLHTLLLK_.3	3274.7	1188.24	937.705	891.189	1391.55	794.425	343.906	487.371	1098.3
OCIAD2	OCIA domain-containing protein 2	OCAD2_HUMAN	_FHFFEDQLR_.2	6844.79	17662.9	8348.49	9096.1	17828.5	10297	12840	9628.9	10141.8
OCIAD2	OCIA domain-containing protein 2	OCAD2_HUMAN	_VALAGLLGFGLGK_.2	2015.56	6538.15	2358.36	2836.37	6907.63	2043.61	2436.38	3456.68	2547.13
HSP90AB2P	Putative heat shock protein HSP 90-beta 2	H90B2_HUMAN	_HSQFLGYPITLYLEK_.3	63475.9	69974.3	70201.7	64445.9	60090.7	73430.8	61379.4	59522.2	65643.3
ODF2	Outer dense fiber protein 2	ODFP2_HUMAN	_NIDLTAIISDLR_.2	23578.1	25846.2	30902.3	19037.2	19862	33316.7	24135.3	20874.8	22354
FLG2	Filaggrin-2	FILA2_HUMAN	_NPDDPDTVDVIMHMLDR_.3	67132.3	206831	137743	54351	196512	111340	119151	122623	122702
FLG2	Filaggrin-2	FILA2_HUMAN	_NPDDPDTVDVIMHMLDR_.2	8969.53	25952.3	18352.8	7130.06	24406.2	13751.6	13797	14250	15297.4
FLG2	Filaggrin-2	FILA2_HUMAN	_ESGEEYESGSGSNSWER_.2	27174.9	101463	80970.1	16716	99684.8	56531.2	61551.6	60453.7	63046
FLG2	Filaggrin-2	FILA2_HUMAN	_HGSYGPAEYDYGHTGYGPSGGSR_.3	14152.4	30006.3	47935.4	10456.9	39137.6	42713	37243.9	25216.7	26659.5
FLG2	Filaggrin-2	FILA2_HUMAN	_SVVTVIDVFYK_.2	8668.9	36791.5	28977.3	3104.22	39245	29410.4	25062.3	25102.5	23204.2
FLG2	Filaggrin-2	FILA2_HUMAN	_EHTYGQAGSQHEEPEFTVHER_.4	4770.51	12296.2	19908	2861.86	22065	13449.9	11764.6	11640.4	7778.59
FLG2	Filaggrin-2	FILA2_HUMAN	_EHTYGQAGSQHEEPEFTVHER_.3	2196.56	14347.1	14658.5	2561.11	14573.9	12866.6	8787.81	7768.24	6963.96
FLG2	Filaggrin-2	FILA2_HUMAN	_ENGQPQNC[Carbamidomethyl (C)]GGQWR_.2	10536.5	30711.2	28836.1	5071.53	31459.7	22125.4	16724.1	15598	19788.5
FLG2	Filaggrin-2	FILA2_HUMAN	_SQHGESESIVHER_.2	5126.55	17959.5	19401.1	3829.7	20230.1	12823.8	11349	13442.7	10955.3
FLG2	Filaggrin-2	FILA2_HUMAN	_SQHGESESIVHER_.3	1503.25	3905.84	4673.69	104.239	5320.05	2203.72	3462.52	1870.77	350.158
FLG2	Filaggrin-2	FILA2_HUMAN	_QSSYGQHGSGSSQSSGYGQYGSR_.3	5638.3	12809.2	13788.2	3825.76	16591.1	9797.22	10127.5	8145.1	10582.2
FLG2	Filaggrin-2	FILA2_HUMAN	_HSSWSEGEEHGYSSGHSR_.3	1600.64	3387.39	4204.73	900.901	4555	2432.98	2134.15	1864.35	2742.05
FLG2	Filaggrin-2	FILA2_HUMAN	_HSSWSEGEEHGYSSGHSR_.2	357.628	2854.62	3404.21	339.356	3756.53	3609.23	996.107	1694.77	2747.46
FLG2	Filaggrin-2	FILA2_HUMAN	_LETTHGQTGDTTR_.2	2089.2	6482.34	6735.81	1602.87	6847.44	4679.74	4042.72	3966.11	4642.96
FLG2	Filaggrin-2	FILA2_HUMAN	_SQHGESGSAIHGR_.2	2019.47	6215.98	6504.61	1782.41	6647.19	3444.45	2692.28	4229.7	2747.7
FLG2	Filaggrin-2	FILA2_HUMAN	_SGQSSYGQHSSGSSQSSGYGQHGSR_.3	1716.35	4450.47	4119.54	1203.51	5700.2	3899.58	3747.97	3577.96	3015.45
FLG2	Filaggrin-2	FILA2_HUMAN	_SGSGQSSGFGQHGSGSGQSSGFGQHESGSGK_.3	588.871	3293.55	3061.56	3185.57	3308.17	2161.19	1972.09	2802.67	1964.79
FLG2	Filaggrin-2	FILA2_HUMAN	_HQEEESETEEDEEDTPGHK_.3	1595.2	4730.54	2043.23	859.195	4339	682.462	2816	2275.38	2331.2
FLG2	Filaggrin-2	FILA2_HUMAN	_HGTIHGQTGDTTR_.2	1288.81	3462.56	2041.69	2133	3123.52	2431.7	532.901	1212.65	1276.84
FLG2	Filaggrin-2	FILA2_HUMAN	_ELHPVLK_.2	22146.3	33457	1760.95	18940.6	34129.5	3238.67	16014.6	18630	18662.4
FLG2	Filaggrin-2	FILA2_HUMAN	_FSNSSSSNEFSK_.2	4407.7	7548.32	7296.59	4177.06	10802.6	5517.49	5097.46	7099.99	1060.03
FLG2	Filaggrin-2	FILA2_HUMAN	_HGSSQVWK_.1	720.816	1976.56	3074.41	2452.15	2958.34	3744.72	608.385	1987.99	1745.39
FLG2	Filaggrin-2	FILA2_HUMAN	_HGSSQVWK_.2	2978.24	3610.15	6022.08	2990.7	4827.24	4547.37	1059.89	1722.99	5105.5
FLG2	Filaggrin-2	FILA2_HUMAN	_SSSGQYSGFGQHGSGSDQSSGFGQHGTGSGQSSGFGQYESR_.4	1198.85	7853.23	7357.18	471.66	9644.15	6956.49	6097.58	1428	2127.95
FLG2	Filaggrin-2	FILA2_HUMAN	_ITHGQTGDTTR_.2	974.043	7503.34	3255.64	1465.12	6759.28	3447.35	1618.68	1870.09	4307.22
FLG2	Filaggrin-2	FILA2_HUMAN	_ASHFQSHSSER_.2	1485.1	4679.12	4774.19	2219	5215.18	3883.11	3060.68	2947.9	3217.04
FLG2	Filaggrin-2	FILA2_HUMAN	_QETTHGQTINTTR_.2	1403.82	3751.58	3587.13	1532.63	5210.74	1726.16	2911.18	3620.8	821.682
FLG2	Filaggrin-2	FILA2_HUMAN	_GHTHGQAGSQHGESESIVDER_.3	343.28	2947.41	4437.4	3117.05	3241.59	2317.86	2645.81	2678.39	1079.92
FLG2	Filaggrin-2	FILA2_HUMAN	_SSGFGQHESR_.2	354.25	2034.68	1112.7	2676.5	3334.79	2473.25	3043.09	2329.37	586.295
FLG2	Filaggrin-2	FILA2_HUMAN	_HGTTHGQTGDTTR_.2	1157.47	1413.05	1168.95	240.999	575.991	359.795	1250.26	802.793	1303.2
FLG2	Filaggrin-2	FILA2_HUMAN	_SSC[Carbamidomethyl (C)]GHSWSGGK_.2	486.089	2088.43	1019.16	1054.79	2766.6	1947.02	827.681	1100.88	1765.97
FLG2	Filaggrin-2	FILA2_HUMAN	_RLDFTEFLLMIFK_.3	274.08	2070.3	2080.42	2351.3	1232.32	1914.69	395.735	178.052	2497.96
TNFAIP8L3	Tumor necrosis factor alpha-induced protein 8-like protein 3	TP8L3_HUMAN	_DLVHELVQR_.2	8980.66	15499.2	15392.7	3056.07	11159.9	13291.6	10493.4	9147.55	8937.13
HERC4	Probable E3 ubiquitin-protein ligase HERC4	HERC4_HUMAN	_LTSSLPDVEALR_.2	13658.7	10744.1	13891	15018.5	12868.1	15783.1	12810.6	16708.9	14005.3
HERC4	Probable E3 ubiquitin-protein ligase HERC4	HERC4_HUMAN	_LIWFSDK_.2	32.3489	2958.91	2461.28	5078.59	2203.36	2937.02	3502.54	4355.4	3507.18
HERC4	Probable E3 ubiquitin-protein ligase HERC4	HERC4_HUMAN	_IFWEVFHELPLEK_.3	682.88	175.12	330.716	795.848	2380.17	713.6	381.917	352.45	1682.04
PPP6R3	Serine/threonine-protein phosphatase 6 regulatory subunit 3	PP6R3_HUMAN	_QEIIEQLLSNIFHK_.3	3644.11	3898.66	4562.63	6047.53	4372.63	4575.27	1148.01	4143.76	4133.85
PPP6R3	Serine/threonine-protein phosphatase 6 regulatory subunit 3	PP6R3_HUMAN	_FADQDDIGNVSFDR_.2	16828.4	865.581	15344.3	17400.9	4713.87	12051.5	19885.7	15333.2	3480.18
PITRM1	Presequence protease, mitochondrial	PREP_HUMAN	_EDTNNLFSVQFR_.2	8313.17	9803.8	9356.98	12683.9	9335.77	13252.5	12847.5	10997.1	11124.7
PITRM1	Presequence protease, mitochondrial	PREP_HUMAN	_LGC[Carbamidomethyl (C)]GLLDYR_.2	6341.65	12440.5	13324.5	10132.1	7577.4	13016.1	10530.6	12531.4	10833.6
PITRM1	Presequence protease, mitochondrial	PREP_HUMAN	_ELDFWQEGWR_.2	12248.8	5914.42	11874.7	12333.4	7802.61	8952.36	11884.8	10218.3	10120.4
PITRM1	Presequence protease, mitochondrial	PREP_HUMAN	_LSVFSTVDAPVAPSDK_.2	8163.92	8729.82	4424.29	5210.99	4647.21	4282.9	6068.67	5816.32	2970.26
PITRM1	Presequence protease, mitochondrial	PREP_HUMAN	_FFTYGNFPLEQHLK_.3	7988.13	3020.44	7864.76	6426.33	2158.56	2710.62	5653.53	4665.73	2417.48
PITRM1	Presequence protease, mitochondrial	PREP_HUMAN	_IAEMTDIKPILR_.3	3690.5	2801.81	3302.64	5781.61	1765.9	2899.92	3787.59	3934.34	3429.14
WDR44	WD repeat-containing protein 44	WDR44_HUMAN	_YAVIGTYDGR_.2	12298.9	15718.4	14208.4	13397.4	14487.6	16335.7	14634.4	14732.3	13404.5
WDR44	WD repeat-containing protein 44	WDR44_HUMAN	_VALWNEVDGQTK_.2	8490.01	7844.29	9371.11	6373.88	9000.99	7651.75	9895.1	8638.51	6169.75
TOR1AIP1	Torsin-1A-interacting protein 1	TOIP1_HUMAN	_SQPAILLLTAAR_.2	61245.1	28553.2	34044.2	62929.5	29747.9	40643	42669.2	42120.1	44555.4
TOR1AIP1	Torsin-1A-interacting protein 1	TOIP1_HUMAN	_C[Carbamidomethyl (C)]LSEQIADAYSSFR_.2	33249.3	8294.68	20407.8	38963.5	14604.4	23580.9	27605.9	23909.1	21392.2
TOR1AIP1	Torsin-1A-interacting protein 1	TOIP1_HUMAN	_ISHLVLPVQPENALK_.3	24938.5	5991.86	17454.4	30605.4	15928.1	17990.2	19369.6	19075.7	19629.6
TOR1AIP1	Torsin-1A-interacting protein 1	TOIP1_HUMAN	_YC[Carbamidomethyl (C)]DHENAAFK_.2	1477.11	1154.79	1813.24	1818.19	684.773	1617.57	1522.33	1096.19	1815.59
TOR1AIP1	Torsin-1A-interacting protein 1	TOIP1_HUMAN	_TPQEWAPQTAR_.2	13704.5	2954.02	13205.8	19885.3	3382.39	15332.5	4357.21	2798.32	8421.81
TOR1AIP1	Torsin-1A-interacting protein 1	TOIP1_HUMAN	_SSSQYIESFWQSSQSQNFTAHDK_.3	3547.58	1737.47	1883.57	4986.15	2460.74	501.007	591.135	3037.39	1389.18
TOR2A	Torsin-2A	TOR2A_HUMAN	_LLDAVVPFLPLQR_.2	6907.4	7248.46	6747.54	8260.89	7037.79	5872.14	1773.16	6885.66	8184.11
SAMD9	Sterile alpha motif domain-containing protein 9	SAMD9_HUMAN	_ITIPITPAFLGQLR_.2	118275	139010	101019	130004	131339	95984.8	104355	116037	117323
SAMD9	Sterile alpha motif domain-containing protein 9	SAMD9_HUMAN	_LLPSIGLSTVLLK_.2	74634.3	91089.3	64866.7	81720.7	90122.6	64642.9	71273.2	77989.5	79012.3
SAMD9	Sterile alpha motif domain-containing protein 9	SAMD9_HUMAN	_YKPFDPSSWQR_.2	54022.4	65908.6	49388	56885.2	63182.4	50217.9	53436.6	57540.8	50906.6
SAMD9	Sterile alpha motif domain-containing protein 9	SAMD9_HUMAN	_YKPFDPSSWQR_.3	3253.74	3452.45	4855.04	4651.22	3061.09	4032.52	3475.21	3951.81	3414.32
SAMD9	Sterile alpha motif domain-containing protein 9	SAMD9_HUMAN	_FSEPLQVER_.2	36253.3	41356.3	35176.5	37454.4	41004.7	37621.4	36474.6	38428.8	40096.3
SAMD9	Sterile alpha motif domain-containing protein 9	SAMD9_HUMAN	_EYIENVVR_.2	18670.9	46503.6	40702.6	33598.5	40101.1	31618.6	34694.1	38989.3	32005.9
SAMD9	Sterile alpha motif domain-containing protein 9	SAMD9_HUMAN	_FSGLLEYLIK_.2	28831.6	39873.3	28882.3	33624.7	38516	26694.9	33018.3	30418.7	31530.6
SAMD9	Sterile alpha motif domain-containing protein 9	SAMD9_HUMAN	_TEVIEC[Carbamidomethyl (C)]GNYC[Carbamidomethyl (C)]GVR_.2	26263.6	45440.2	29999.1	26439.9	41097.5	26189.4	28378.2	30431.3	33694.3
SAMD9	Sterile alpha motif domain-containing protein 9	SAMD9_HUMAN	_AFTNTATATEEDVK_.2	30042.2	36637.2	26351.1	30061.6	36898.3	25688	28297.6	30606.1	31742
SAMD9	Sterile alpha motif domain-containing protein 9	SAMD9_HUMAN	_TTPNETISTLNLYHQPSWIFC[Carbamidomethyl (C)]NGR_.3	22961.5	30475.4	23540.5	25312.5	27895.5	21726.6	20158.9	26781	29075.9
SAMD9	Sterile alpha motif domain-containing protein 9	SAMD9_HUMAN	_NYIPYLTK_.2	22446.4	28678.7	22040.2	26313.9	27878.9	22990.7	24726.4	22895.2	25186.7
SAMD9	Sterile alpha motif domain-containing protein 9	SAMD9_HUMAN	_TPDINSLWQSGDVWK_.2	20997.8	33999.3	20798.7	23043.6	26048.4	17044.5	21412.9	23400	21480.3
SAMD9	Sterile alpha motif domain-containing protein 9	SAMD9_HUMAN	_LDFSLQPETGPGNLIDPIHEFK_.3	18025.8	29164.3	19376	23624.6	27461.9	18700.6	22337.1	20543	24087.9
SAMD9	Sterile alpha motif domain-containing protein 9	SAMD9_HUMAN	_AENNC[Carbamidomethyl (C)]LYIEYGINEK_.2	18160.5	24244	18206.9	19378.5	24233.3	17617.1	19494.6	22607.3	19325.3
SAMD9	Sterile alpha motif domain-containing protein 9	SAMD9_HUMAN	_QLNLPENTDDWTK_.2	18266.9	26611	21460.3	19142.6	18952.2	18324.4	21318.3	21119.6	17707.4
SAMD9	Sterile alpha motif domain-containing protein 9	SAMD9_HUMAN	_DFGNALNWAK_.2	17514.3	19413.4	17337.8	20782	22156.1	13727	20224.3	18740.7	18781.9
SAMD9	Sterile alpha motif domain-containing protein 9	SAMD9_HUMAN	_LISFLTHEDIMPR_.3	15711.7	16217.6	22793.8	19512.6	18385.6	11899.3	18331.2	15297.1	16145.2
SAMD9	Sterile alpha motif domain-containing protein 9	SAMD9_HUMAN	_EHLVDMGITHGPAIQIEELFK_.3	12350	24619.5	14008.1	14917.2	22830.1	15514.3	15428.6	16153.6	13651.2
SAMD9	Sterile alpha motif domain-containing protein 9	SAMD9_HUMAN	_IPDSIAVIQQLSPK_.2	9503.54	12888.3	18298.2	23464.8	4912.35	7770.22	25418.1	19324.1	6019.67
SAMD9	Sterile alpha motif domain-containing protein 9	SAMD9_HUMAN	_EALINHFNLMINK_.2	9254.9	7640.15	6653.72	9223	10597.1	9190.78	8775.64	7632.05	8005.38
SAMD9	Sterile alpha motif domain-containing protein 9	SAMD9_HUMAN	_EALINHFNLMINK_.3	5356.42	4814.04	5154.81	5274.49	6848.93	3837.82	4735.93	5281.88	4692.98
SAMD9	Sterile alpha motif domain-containing protein 9	SAMD9_HUMAN	_LDLDSEK_.2	10715.8	16182.8	11242	14466.4	16661.4	10813.6	11654.3	13492.9	13349.3
SAMD9	Sterile alpha motif domain-containing protein 9	SAMD9_HUMAN	_KEEDIMTALEIIC[Carbamidomethyl (C)]ENEC[Carbamidomethyl (C)]EGTLLEK_.3	12938	13582.9	12679.1	11372.6	14855	12640.5	12680.3	12218.2	14351.6
SAMD9	Sterile alpha motif domain-containing protein 9	SAMD9_HUMAN	_YKLDFSLQPETGPGNLIDPIHEFK_.4	10514.8	11775.9	10991.6	13267.2	10537.2	12025	12333.2	10260.8	11946.1
SAMD9	Sterile alpha motif domain-containing protein 9	SAMD9_HUMAN	_YEKPLVIILNC[Carbamidomethyl (C)]MR_.3	3113.81	10524.4	5687.55	6426.99	8435.72	3765.67	4840.02	4211.26	5433.21
SAMD9	Sterile alpha motif domain-containing protein 9	SAMD9_HUMAN	_YEKPLVIILNC[Carbamidomethyl (C)]MR_.2	5800.49	7590.28	3603.16	5930.98	9274.04	3828.03	4967.78	3695	5149.78
SAMD9	Sterile alpha motif domain-containing protein 9	SAMD9_HUMAN	_EILTEQDVNGAVLK_.2	9787.39	18197.2	9486.86	12482.1	11317.6	7445.19	11834.1	9139.73	8975.64
SAMD9	Sterile alpha motif domain-containing protein 9	SAMD9_HUMAN	_TAIEDSIQTSK_.2	10107.2	13849.2	10039.9	11262.5	13064.3	7391.68	8677.77	10278.7	12115.1
SAMD9	Sterile alpha motif domain-containing protein 9	SAMD9_HUMAN	_ENPDMANPSAMSTTAK_.2	6282.34	11824.8	9053.29	8213.68	9073.79	8650.09	6220.42	9900.68	6690.21
SAMD9	Sterile alpha motif domain-containing protein 9	SAMD9_HUMAN	_LEAMIQNC[Carbamidomethyl (C)]ADSSKPTSTK_.3	3123.57	6257.5	4246.62	4426.6	5360.88	4255.49	5899.94	5601.47	4930.82
SAMD9	Sterile alpha motif domain-containing protein 9	SAMD9_HUMAN	_LEAMIQNC[Carbamidomethyl (C)]ADSSKPTSTK_.2	1250.33	5484.03	1904.85	2642.38	4352.2	2732.24	3231.11	2621.32	2161.93
SAMD9	Sterile alpha motif domain-containing protein 9	SAMD9_HUMAN	_AFWGTEK_.2	5511.49	11322.9	6272.08	6198.45	6339.38	3631.13	7201.12	7393.09	6422.4
SAMD9	Sterile alpha motif domain-containing protein 9	SAMD9_HUMAN	_FLQDMHTLLLTR_.3	6316.5	7787.73	4339.3	6373.04	7943.07	5472.93	7419.91	5637.42	4043.23
SAMD9	Sterile alpha motif domain-containing protein 9	SAMD9_HUMAN	_IIHSLIAEFSLEELKK_.3	1814.23	541.351	1849.94	3779.04	15221.7	1322.61	3175.34	4566.88	14153.4
SAMD9	Sterile alpha motif domain-containing protein 9	SAMD9_HUMAN	_IIHSLIAEFSLEELKK_.4	415.421	632.431	1046.69	444.521	1011.32	583.647	909.969	564.722	332.102
SAMD9	Sterile alpha motif domain-containing protein 9	SAMD9_HUMAN	_GKENPDMANPSAMSTTAK_.2	1720.78	1806.57	2820.45	4353.02	4001.19	3310.46	1330.43	1817.23	1163.28
SAMD9	Sterile alpha motif domain-containing protein 9	SAMD9_HUMAN	_YFEDHQVQQAK_.2	2156.53	3334.56	2428.17	2497.9	2951.11	2283.74	1943.62	2606.27	1832.57
SAMD9	Sterile alpha motif domain-containing protein 9	SAMD9_HUMAN	_FVEVLLPNSTLSDR_.2	2805.05	111345	86795	99593.3	103960	95784	112167	102603	83038.4
SAMD9	Sterile alpha motif domain-containing protein 9	SAMD9_HUMAN	_FNPNAFIC[Carbamidomethyl (C)]QALAR_.2	1969.14	11464.3	9878.79	11318.3	9781.77	14538.5	6635.42	10579.7	9058.07
SAMD9	Sterile alpha motif domain-containing protein 9	SAMD9_HUMAN	_HQDEISSQC[Carbamidomethyl (C)]ISALSLEEINGTILK_.3	6149.9	9414.24	4993.28	7899.47	9974.33	3301.75	4626.91	1132.73	5961.47
SAMD9	Sterile alpha motif domain-containing protein 9	SAMD9_HUMAN	_NFEDFYSFMIMK_.2	2473.38	1715.42	4249.93	2939.2	1233.89	4127.73	4081.68	3571.22	1228.63
CLEC12A	C-type lectin domain family 12 member A	CL12A_HUMAN	_SYDYWLGLSPEEDSTR_.2	24531.4	1496.25	2164.16	27691.5	2812.81	2091.44	6130.5	12006.8	12747.3
CLEC12A	C-type lectin domain family 12 member A	CL12A_HUMAN	_MANPVQLGSTYFR_.2	19685	2428.1	1251.79	15277.2	1068.53	3440.2	7784.81	9312.51	12628.3
CLEC12A	C-type lectin domain family 12 member A	CL12A_HUMAN	_NAPDLNNMYC[Carbamidomethyl (C)]GYINR_.2	7078.93	1489.91	3205.33	8266.99	1088.4	3087.59	2719.73	1762.44	3874.49
TCHHL1	Trichohyalin-like protein 1	TCHL1_HUMAN	_HLEGDEQSQEVAQDIQTTEDNEGQLK_.3	1772.98	1743.65	4854.05	2984.69	844.875	3007.45	1513.14	235.068	1734.65
TCHHL1	Trichohyalin-like protein 1	TCHL1_HUMAN	_QLIQGEFGDFFQPC[Carbamidomethyl (C)]VLHAVEK_.3	3053.34	1152.43	12957.5	3972.22	2028.75	8484.52	4164.68	4660.72	911.684
TCHHL1	Trichohyalin-like protein 1	TCHL1_HUMAN	_YASEDSNGATLTGR_.2	3076.32	837.362	1956.64	3942.29	3578.54	1536.95	346.8	3000.93	1089.06
LRRK2	Leucine-rich repeat serine/threonine-protein kinase 2	LRRK2_HUMAN	_ALTISIGK_.2	96466	188345	78990.2	57837.2	82513.6	21477.3	66085.4	98598.9	110260
LRRK2	Leucine-rich repeat serine/threonine-protein kinase 2	LRRK2_HUMAN	_DLVLNVWDFAGR_.2	2793.82	2657.64	469.14	1770.36	1682.41	747.1	1865.86	252.625	435.543
LRRK2	Leucine-rich repeat serine/threonine-protein kinase 2	LRRK2_HUMAN	_DYHFVNATEESDALAK_.2	2781.03	3471.35	990.189	2716.74	1324.8	2555.84	1026.75	1685.86	849.18
PPM1L	Protein phosphatase 1L	PPM1L_HUMAN	_LGGLDVLEAEFSK_.2	6589.05	2992.31	8664.53	3861.56	1699.32	7097.66	6287.9	2580.3	2963.7
NUP188	Nucleoporin NUP188 homolog	NU188_HUMAN	_YNFLPEALDFVGVHQER_.3	1767.73	345.78	1230.21	2244.89	1395.94	1055.59	1389.06	1466.47	1518.03
MUC21	Mucin-21	MUC21_HUMAN	_WSPNWFWR_.2	460626	678507	729024	518848	666490	661648	579640	559486	557210
MUC21	Mucin-21	MUC21_HUMAN	_RPVSSIAMEMSGR_.3	294898	411130	352033	259834	394576	327397	331548	319418	338425
MUC21	Mucin-21	MUC21_HUMAN	_RPVSSIAMEMSGR_.2	78091.6	102297	90395.5	66873	99483.2	94568	81837	79894	75247.2
MUC21	Mucin-21	MUC21_HUMAN	_RPVSSIAM[Oxidation (M)]EMSGR_.3	5851.24	1113.01	6622.17	4123.03	12990.1	7503.27	7294.33	7645.12	1382.07
MUC21	Mucin-21	MUC21_HUMAN	_GLNHGLGPGPGGNHGAPHRPR_.3	27704	49289.5	44773.1	26961.8	41558.2	45996.6	34273.3	28035.7	26777
MUC21	Mucin-21	MUC21_HUMAN	_GLNHGLGPGPGGNHGAPHRPR_.4	20423.7	35092.9	35809.2	19004.1	34550.7	31712.8	30555.5	22637.5	20604.5
HP1BP3	Heterochromatin protein 1-binding protein 3	HP1B3_HUMAN	_LEDVLPLAFTR_.2	119880	67794.8	78473.7	127961	74901.3	91558	95296.7	96442	90856.4
HP1BP3	Heterochromatin protein 1-binding protein 3	HP1B3_HUMAN	_YPSLELER_.2	113820	53820.1	60961.1	114582	58214.1	67041.3	75841.1	85142.6	76647.6
HP1BP3	Heterochromatin protein 1-binding protein 3	HP1B3_HUMAN	_MDAILTEAIK_.2	38251.3	26204.8	24865.9	39362.9	25340.3	26626.7	30862.1	31345.6	32048
HP1BP3	Heterochromatin protein 1-binding protein 3	HP1B3_HUMAN	_EASYSLIR_.2	29854.4	15893.2	16465.5	31168.1	18339.1	18608.1	23918.1	22734.7	23494
HP1BP3	Heterochromatin protein 1-binding protein 3	HP1B3_HUMAN	_GQLEQITGK_.2	24756.4	14684.5	16504.3	22246.6	14387.5	14251.6	16864.9	18105.1	16718.2
HP1BP3	Heterochromatin protein 1-binding protein 3	HP1B3_HUMAN	_GQLEQITGK_.1	3513.79	878.024	2171.91	3550.8	965.458	2435.8	3016	2723.52	2002.13
HP1BP3	Heterochromatin protein 1-binding protein 3	HP1B3_HUMAN	_SSAVDPEPQVK_.2	26981.8	12131.1	17557.8	27433.4	13461	16910.4	18659.6	21484.8	18110.1
HP1BP3	Heterochromatin protein 1-binding protein 3	HP1B3_HUMAN	_TIPSWATLSASQLAR_.2	23488.2	9291.68	19000.8	21124.8	4326.74	22458.4	16647	11783.3	20147.8
HP1BP3	Heterochromatin protein 1-binding protein 3	HP1B3_HUMAN	_NGWMEQISGK_.2	13216.5	9670.71	13451.8	13086.4	9121.39	11330.9	12861.3	12344.3	8804.34
HP1BP3	Heterochromatin protein 1-binding protein 3	HP1B3_HUMAN	_YVLENHPGTNSNYQMHLLK_.3	7963.81	1406.27	3798.37	8694.26	4250.21	5105.04	4422.74	4299.39	3060.71
ODR4	Protein odr-4 homolog	ODR4_HUMAN	_LWNFTEEEVSER_.2	4371.24	4339.99	5771.25	5477.52	5180.69	4938.95	3678.28	3159.58	3805.26
ODR4	Protein odr-4 homolog	ODR4_HUMAN	_VLTQLLLNSDHR_.3	1914.12	464.504	911.249	2774.46	3244.55	1169.06	538.762	1853.09	1313.12
TPRG1L	Tumor protein p63-regulated gene 1-like protein	TPRGL_HUMAN	_TASLC[Carbamidomethyl (C)]QLESFK_.2	5245.5	10108.9	9329.65	4566.62	7941.86	9704.9	8198.04	8858.95	6753.58
TPRG1L	Tumor protein p63-regulated gene 1-like protein	TPRGL_HUMAN	_EYFVFRPGSIEQAVEEIR_.3	3514.25	2307.88	8588.73	2544.96	5970.53	7812.12	6452.38	5791.88	4929.17
TPRG1L	Tumor protein p63-regulated gene 1-like protein	TPRGL_HUMAN	_QTLWPLSIHDPTR_.3	2795.01	1369.06	7797.61	3127.05	2679.38	5965.78	3048.71	4013.85	5105.82
C6orf132	Uncharacterized protein C6orf132	CF132_HUMAN	_ATLWPATPPK_.2	44355.9	108716	60089.6	50642.4	96200.9	63979.9	65320.2	63736.5	63754.5
C6orf132	Uncharacterized protein C6orf132	CF132_HUMAN	_ETLLSLPAK_.2	28709.6	65983.9	36432.1	23382.9	48271	36150.2	33600.9	36944.8	36692.7
C6orf132	Uncharacterized protein C6orf132	CF132_HUMAN	_ATLGPATPLK_.2	22659.4	59217.5	30880.8	30539.4	55319.1	33608.9	34663.1	36024.5	40301.4
C6orf132	Uncharacterized protein C6orf132	CF132_HUMAN	_TSSIPVQEAQEAPR_.2	37778	37208.2	33855.8	33792.6	34184.2	37059.7	33239.1	34935.2	33723.5
C6orf132	Uncharacterized protein C6orf132	CF132_HUMAN	_GSPMALLLAAR_.2	17685.1	39704.6	26715.9	21640.4	33309.2	31420.3	28919.8	25646.6	25188
C6orf132	Uncharacterized protein C6orf132	CF132_HUMAN	_YAGAGGLER_.2	22090.5	29947.5	26817.7	19174.2	20906.9	24660.8	20564.8	22461	23494.2
C6orf132	Uncharacterized protein C6orf132	CF132_HUMAN	_EAEKDSPLTTEIPNK_.2	8956.79	24558.4	8957.12	10244.7	20602.9	11329.8	14020.7	11987.6	11609.9
C6orf132	Uncharacterized protein C6orf132	CF132_HUMAN	_EAEKDSPLTTEIPNK_.3	5820.56	16702.7	7192.19	5673.73	14342	8282.05	7877.65	8999.38	8072.59
C6orf132	Uncharacterized protein C6orf132	CF132_HUMAN	_SLSSPNC[Carbamidomethyl (C)]FGPQPGGPEMR_.2	10760.3	33511.1	23314.8	9405.01	24405.1	23100.7	19622.5	18191.1	17570.3
C6orf132	Uncharacterized protein C6orf132	CF132_HUMAN	_EVAVVMPTLAR_.2	10934.3	26517.1	26070.9	17587.8	21954.4	21965.2	18957.2	16810	17525.8
C6orf132	Uncharacterized protein C6orf132	CF132_HUMAN	_LYVGEPHR_.2	15823	26024.3	19393.6	14341.7	21167.2	20357.2	18852.6	19359.4	15714.6
C6orf132	Uncharacterized protein C6orf132	CF132_HUMAN	_NELAAYLC[Carbamidomethyl (C)]GSR_.2	15853.8	25204.5	17888.3	8553.49	9901.67	19885.1	18806.6	20004.3	17214
C6orf132	Uncharacterized protein C6orf132	CF132_HUMAN	_APGSADYGFAPAAGR_.2	10880.3	17275.4	16225.3	14573.6	16855.9	13794.7	15604.7	15317	19801.6
C6orf132	Uncharacterized protein C6orf132	CF132_HUMAN	_PASQVYPDR_.2	6537.97	13849.4	10601.6	7187.03	11514.6	10892.7	7586.48	10250.2	9013.59
C6orf132	Uncharacterized protein C6orf132	CF132_HUMAN	_FNTVSESGTATLK_.2	8922.15	8985.42	8872.29	8948.52	8533.7	7094.65	3959.89	9271.95	7876.49
C6orf132	Uncharacterized protein C6orf132	CF132_HUMAN	_FLSHRPGPTVAPQSK_.3	4355.96	5225.11	5278.33	7353.54	761.545	6567.66	7115.24	5215.55	2593.96
C6orf132	Uncharacterized protein C6orf132	CF132_HUMAN	_GSALGPNPEPHLTFPR_.3	13556.4	9578.21	14418.3	13509.6	11464.4	17137.9	13131.3	11292	12799.8
C6orf132	Uncharacterized protein C6orf132	CF132_HUMAN	_GSALGPNPEPHLTFPR_.2	541.567	2908.27	804.895	3068.58	895.348	3158.53	1223.43	1077.83	1611.49
FKBP15	FK506-binding protein 15	FKB15_HUMAN	_TILGTIMNTIK_.2	4461.97	6956.58	7998.28	8376.05	7389.24	7332.64	7824.1	7376.47	6220.52
FKBP15	FK506-binding protein 15	FKB15_HUMAN	_LSELQETSEQAQSK_.2	2228.51	4845.98	2756.65	5106.98	5248.13	2961.48	4044.9	2982.7	5066.06
FKBP15	FK506-binding protein 15	FKB15_HUMAN	_SQMSGVEAAASDPSEK_.2	980.713	2408.9	2047.41	3063.03	2226.22	2141.36	1283.12	1897.33	2398.92
MPP7	MAGUK p55 subfamily member 7	MPP7_HUMAN	_NNYYGTSIDSVR_.2	16961.7	19669.3	21716.4	19232	20169.9	20645.7	18703.5	19375.8	18899.4
MPP7	MAGUK p55 subfamily member 7	MPP7_HUMAN	_LVVLVGPVGVGLNELK_.2	16354	8101.7	17829	18458.7	5683.07	19483.1	16568.8	21112.9	16238.6
MPP7	MAGUK p55 subfamily member 7	MPP7_HUMAN	_ALFDYNPNEDK_.2	12332.4	8791.78	15366.5	9171.54	11716.9	10541.3	13396.5	13745.4	11269.3
MPP7	MAGUK p55 subfamily member 7	MPP7_HUMAN	_IIINDDLTVAFNELK_.2	9655.12	11408.4	11562	8236.48	9396.95	11176.1	5058.66	8513.79	7060.5
MPP7	MAGUK p55 subfamily member 7	MPP7_HUMAN	_SAQIMESQYGHLFDK_.2	7380.58	10213.3	9325.37	10970.9	7019.67	9605.77	7895.1	8696.2	8778.55
MPP7	MAGUK p55 subfamily member 7	MPP7_HUMAN	_ALLSVHDTVAQK_.2	3294.7	6406.55	5618.9	4980.2	7277.52	5762.86	5838.96	4055.78	4628.66
MPP7	MAGUK p55 subfamily member 7	MPP7_HUMAN	_VC[Carbamidomethyl (C)]LLDVQPHTVK_.3	3060.38	6323.03	4384.62	4788.41	5493.52	3446.13	3828.59	4214.35	4426.89
MPP7	MAGUK p55 subfamily member 7	MPP7_HUMAN	_KDEQTGAIIVAR_.2	1190.1	2888.25	3666.05	3930.16	3699.58	3669.8	4012.59	3304.33	5624.71
MPP7	MAGUK p55 subfamily member 7	MPP7_HUMAN	_KSDQYDTADVPTYEEVTPYR_.3	446.752	1653.76	4027.15	3809.64	2032.09	3083.4	1613.25	3385.65	5293.24
MPP7	MAGUK p55 subfamily member 7	MPP7_HUMAN	_LLISDTQHYGVTVPHTTR_.4	3469.56	3277.06	8285.81	4058.4	3389.45	2638.29	3399.85	4346.87	4203.02
UBR4	E3 ubiquitin-protein ligase UBR4	UBR4_HUMAN	_ILGPAESDEFLAR_.2	15536.7	19024.1	22421.5	19326.9	21362.8	21840.5	18321.4	17613.8	17429.7
UBR4	E3 ubiquitin-protein ligase UBR4	UBR4_HUMAN	_WFDFPFTR_.2	15393.8	13871	16247.2	16375.4	14038.2	15527.4	14566.6	14106.5	14967.2
UBR4	E3 ubiquitin-protein ligase UBR4	UBR4_HUMAN	_ELFDYNLR_.2	11408.4	17349.8	14454.2	13969.9	14786.9	12720.1	13587	12898.1	13880.6
UBR4	E3 ubiquitin-protein ligase UBR4	UBR4_HUMAN	_TPVFIFER_.2	11851.5	14829.2	14042	12174	12359.3	14236.6	7570.51	11708.8	11903.1
UBR4	E3 ubiquitin-protein ligase UBR4	UBR4_HUMAN	_APSYIEIFGR_.2	7540.34	11067	10979.5	11991	10556.4	9622.93	8393.53	11871.1	11325.5
UBR4	E3 ubiquitin-protein ligase UBR4	UBR4_HUMAN	_C[Carbamidomethyl (C)]FLLESNSSSVR_.2	7743.25	12705.7	8129.91	9463.63	12523.5	8671.32	10504.9	9895.8	10452.2
UBR4	E3 ubiquitin-protein ligase UBR4	UBR4_HUMAN	_MQILVER_.2	8210.41	11308.9	10117.7	9116.73	9306.31	9568.75	9763.6	9135.3	9502.56
UBR4	E3 ubiquitin-protein ligase UBR4	UBR4_HUMAN	_IISLDLPVAEVYK_.2	10575.3	12040.2	6991.04	9109.48	11201.6	9356.96	8031.02	8353.79	9646.51
UBR4	E3 ubiquitin-protein ligase UBR4	UBR4_HUMAN	_GVLPYVGNLITK_.2	8321.52	4722.2	9849.12	10006.1	11022.6	10078.4	10231.6	6998.72	7043.14
UBR4	E3 ubiquitin-protein ligase UBR4	UBR4_HUMAN	_ITVLQLSALLK_.2	5593.15	8556.15	6401.08	8079.05	7626.34	6295.26	6177.38	5983.69	6898.39
UBR4	E3 ubiquitin-protein ligase UBR4	UBR4_HUMAN	_VNEAAPEKPQDDSGTAGGISSTSASVNR_.3	6445.14	7069.06	7941.27	6984.1	8456.59	5004.06	5101.31	5541.75	5112.26
UBR4	E3 ubiquitin-protein ligase UBR4	UBR4_HUMAN	_VLIEFSLLR_.2	5424.57	7997.66	6493.49	4702.05	6699.88	5799.34	5438.48	6014.43	4286.5
UBR4	E3 ubiquitin-protein ligase UBR4	UBR4_HUMAN	_SLTGLLSSFVEVESIK_.2	3470.65	5881.79	6719.19	3841.61	5991.59	6193.63	5715.36	6842.29	5343.82
UBR4	E3 ubiquitin-protein ligase UBR4	UBR4_HUMAN	_FADKETLIQFLR_.3	3780.62	4260.47	3466.37	4490.13	4757.82	3829.56	3945.12	4042.63	3587.41
UBR4	E3 ubiquitin-protein ligase UBR4	UBR4_HUMAN	_LLTSLFQDLQVEALHK_.3	3529.39	4466.96	3686.75	3869.41	3644.45	3837.64	4156.86	3703.63	3279.82
UBR4	E3 ubiquitin-protein ligase UBR4	UBR4_HUMAN	_SLLEYWK_.2	2556.78	5791.48	2954.61	3038.79	6071.46	3400.34	3809.19	2789	2754.34
UBR4	E3 ubiquitin-protein ligase UBR4	UBR4_HUMAN	_VC[Carbamidomethyl (C)]LNLPYFLR_.2	2007.02	7353.05	3867.64	2903.44	2751.56	4205.9	3389.65	2803.95	2794.39
UBR4	E3 ubiquitin-protein ligase UBR4	UBR4_HUMAN	_QLLQLLTTYIVR_.2	2757.43	4088.95	4181.53	4020.73	2332.12	3127.64	3979.21	3911.99	1939.25
UBR4	E3 ubiquitin-protein ligase UBR4	UBR4_HUMAN	_TTMILLC[Carbamidomethyl (C)]EDGSLR_.2	3759.14	2780.44	3259.59	1921.48	2896.69	1182.72	2610.56	3267.18	1544.19
UBR4	E3 ubiquitin-protein ligase UBR4	UBR4_HUMAN	_AEHASSLLELASTTK_.2	4415.47	6999.91	5354.38	3743.61	2608.75	5875.05	4687.96	3704.53	2976.84
UBR4	E3 ubiquitin-protein ligase UBR4	UBR4_HUMAN	_DNPEATQQMNDLIIGK_.2	1442.03	2938.9	1038.63	1197.43	2839.31	2561.49	2157.75	1477.15	1553.5
UBR4	E3 ubiquitin-protein ligase UBR4	UBR4_HUMAN	_SNPSVLQGLLR_.2	1009.92	5434.27	972.218	2023.24	5077.07	1605.08	1403.76	2419.84	7325.21
UBR4	E3 ubiquitin-protein ligase UBR4	UBR4_HUMAN	_LENPDEAC[Carbamidomethyl (C)]AVSQK_.2	998.902	2630.28	1234.63	1779.64	3124.4	1206.94	1275.4	2444.73	872.91
LCE3E	Late cornified envelope protein 3E	LCE3E_HUMAN	_NPVQC[Carbamidomethyl (C)]LPPASSGC[Carbamidomethyl (C)]APSSGGC[Carbamidomethyl (C)]GPSSEGGC[Carbamidomethyl (C)]FLNHHR_.4	11865.4	31006	17933.7	7829.5	16288.6	11628	23396.4	20868.7	7372.25
STXBP5	Syntaxin-binding protein 5	STXB5_HUMAN	_LSLPTDLK_.2	251063	146885	110339	254252	190272	115985	171832	182210	187701
STXBP5	Syntaxin-binding protein 5	STXB5_HUMAN	_LLQPVIVSPSGTILR_.2	7755.83	4438.25	5714.28	9052.98	5950.59	5472.81	3376.31	3984.19	7242.65
STXBP5	Syntaxin-binding protein 5	STXB5_HUMAN	_HGFPYQPSALAFDPVQK_.2	4544.05	3672.28	4299.58	5733.16	3271.01	4451.5	2283.76	4667.44	3212.15
KIAA1217	Sickle tail protein homolog	SKT_HUMAN	_QLENTISEMSPK_.2	233779	371531	364814	385496	451753	639994	445174	401590	412982
KIAA1217	Sickle tail protein homolog	SKT_HUMAN	_QLQLQNQELLR_.2	9369.01	24493.9	9536.6	6648.2	20325.2	9171.2	14219.9	16743	14241.1
KIAA1217	Sickle tail protein homolog	SKT_HUMAN	_MPNEITSADTIR_.2	6224.13	20261.3	8577.72	10802.4	15348.3	7935.04	13191.4	11750.8	12502.5
KIAA1217	Sickle tail protein homolog	SKT_HUMAN	_ALFVSAFPQQLTMK_.2	10269.2	18652.2	5512.39	10383.8	13917.1	9476.93	10593.2	10920.2	13224
KIAA1217	Sickle tail protein homolog	SKT_HUMAN	_DVEDGAFLLR_.2	5551.3	16072.9	6519.63	5198.54	10122.4	5376.21	7143.34	7744.69	9709.73
KIAA1217	Sickle tail protein homolog	SKT_HUMAN	_KPVIIIFDEPMDIR_.3	6366.96	11976.2	6258.71	7917.25	8959.44	5889.71	7162.25	6655.64	6148.54
KIAA1217	Sickle tail protein homolog	SKT_HUMAN	_QIASLTGLVQSALFK_.2	2176.34	3405.17	1461.07	3193.7	1701.07	843.66	1442.04	1423.72	743.417
KIAA1217	Sickle tail protein homolog	SKT_HUMAN	_SLGVLYLQYGDETK_.2	3609.39	8314.32	2062.24	2203.84	6754.97	2490.81	2628.4	5091.04	6415.59
KPRP	Keratinocyte proline-rich protein	KPRP_HUMAN	_PLPSFC[Carbamidomethyl (C)]PPR_.2	178920	649255	344059	157494	511089	317395	297932	399271	410786
KPRP	Keratinocyte proline-rich protein	KPRP_HUMAN	_QLSEPC[Carbamidomethyl (C)]LYPEPLPALRPTPR_.3	129950	541530	288196	112311	505806	240682	267626	271064	260026
KPRP	Keratinocyte proline-rich protein	KPRP_HUMAN	_PC[Carbamidomethyl (C)]LQPC[Carbamidomethyl (C)]EHPEPC[Carbamidomethyl (C)]PRPEPIPLPAPC[Carbamidomethyl (C)]PSPEPC[Carbamidomethyl (C)]R_.4	102928	333979	230121	84130.3	330666	200420	208569	200824	201696
KPRP	Keratinocyte proline-rich protein	KPRP_HUMAN	_SPSPC[Carbamidomethyl (C)]WGPNPVPYPGDLGC[Carbamidomethyl (C)]HESSPHR_.4	41831.8	180033	105168	25046.6	160778	88320.1	109476	93219.5	85551.6
KPRP	Keratinocyte proline-rich protein	KPRP_HUMAN	_SPSPC[Carbamidomethyl (C)]WGPNPVPYPGDLGC[Carbamidomethyl (C)]HESSPHR_.3	34422.9	149244	90320.5	33125.1	141123	75229.2	66622.9	75334.2	77481.2
KPRP	Keratinocyte proline-rich protein	KPRP_HUMAN	_C[Carbamidomethyl (C)]PVEIPPIR_.2	44156.7	407408	240540	40811.8	301964	82276.1	128143	123220	105813
KPRP	Keratinocyte proline-rich protein	KPRP_HUMAN	_SQSC[Carbamidomethyl (C)]GPQPSWGASC[Carbamidomethyl (C)]PELRPHVEPR_.3	43482.4	211594	105063	41919.2	193244	87094.5	91052	90941	96768.4
KPRP	Keratinocyte proline-rich protein	KPRP_HUMAN	_SQSC[Carbamidomethyl (C)]GPQPSWGASC[Carbamidomethyl (C)]PELRPHVEPR_.4	31870.8	93182.3	55554.8	18346.9	82556.9	38429.2	66027.2	51506.2	41798.8
KPRP	Keratinocyte proline-rich protein	KPRP_HUMAN	_IEISSPC[Carbamidomethyl (C)]C[Carbamidomethyl (C)]PR_.2	87799.1	221985	172967	66828.5	259088	129511	151605	145395	118724
KPRP	Keratinocyte proline-rich protein	KPRP_HUMAN	_PSYSSC[Carbamidomethyl (C)]FPQYR_.2	52534.7	229937	119557	37560.6	217937	86036.4	110182	110377	116113
KPRP	Keratinocyte proline-rich protein	KPRP_HUMAN	_SSSYLPLRPSEGFPNYC[Carbamidomethyl (C)]TPPR_.3	2780.32	182928	124304	18983.2	164806	92287.9	117379	109791	91353.1
KPRP	Keratinocyte proline-rich protein	KPRP_HUMAN	_TSFSPC[Carbamidomethyl (C)]VPQC[Carbamidomethyl (C)]QTQGSYGSFTEQHR_.3	33273.9	131063	77122.5	25442.6	130045	61811.4	70599.7	71647.3	73385
KPRP	Keratinocyte proline-rich protein	KPRP_HUMAN	_RFEPC[Carbamidomethyl (C)]SSSYLPLRPSEGFPNYC[Carbamidomethyl (C)]TPPR_.4	25362.2	115022	62850.2	28445.5	113855	35455.3	54964.1	69111.3	64274.8
KPRP	Keratinocyte proline-rich protein	KPRP_HUMAN	_ATC[Carbamidomethyl (C)]NNYTPQFQLR_.2	28605.1	107984	60032.4	16387.6	101410	46850.3	52560.7	56393.6	52675.7
KPRP	Keratinocyte proline-rich protein	KPRP_HUMAN	_LRPEPC[Carbamidomethyl (C)]ISLEPR_.3	24858.5	52657.3	26991.4	26184	55356.2	24069.1	32290.4	33588.3	31493.3
KPRP	Keratinocyte proline-rich protein	KPRP_HUMAN	_LRPEPC[Carbamidomethyl (C)]ISLEPR_.2	13839.6	32845.5	15213.5	15225.4	28540	14240	18119.1	18176.8	18145.6
KPRP	Keratinocyte proline-rich protein	KPRP_HUMAN	_ATC[Carbamidomethyl (C)]NNYTPQFQLRPSYSSC[Carbamidomethyl (C)]FPQYR_.3	15681.6	78760.9	32389.6	12106.1	84909.7	31768.6	39923	24780.1	30576.8
KPRP	Keratinocyte proline-rich protein	KPRP_HUMAN	_PGQC[Carbamidomethyl (C)]EIPEPR_.2	11760.9	50616.3	36104.7	4654.1	58055.2	22269.3	30914.4	26394.6	29540.3
KPRP	Keratinocyte proline-rich protein	KPRP_HUMAN	_FEPC[Carbamidomethyl (C)]SSSYLPLRPSEGFPNYC[Carbamidomethyl (C)]TPPR_.3	6467.36	78890.5	9309.86	6711	68916.6	18760.6	25395.7	21658.7	33196.7
KPRP	Keratinocyte proline-rich protein	KPRP_HUMAN	_GRPAVC[Carbamidomethyl (C)]QPQGR_.2	3204.79	18464.4	12558.3	4560.31	19125.6	9130.77	10073.9	9847.02	11752.7
KPRP	Keratinocyte proline-rich protein	KPRP_HUMAN	_RSEPIYNSR_.2	5877	13215.4	6144.62	2933.83	13288.7	3976.29	4178.73	5339.89	6434.91
KPRP	Keratinocyte proline-rich protein	KPRP_HUMAN	_PEPIPLPAPC[Carbamidomethyl (C)]PSPEPC[Carbamidomethyl (C)]R_.2	2005.08	12984.5	6302.87	2975.53	8114.81	5491.19	3598.41	3538.41	6623.36
KPRP	Keratinocyte proline-rich protein	KPRP_HUMAN	_RLDQC[Carbamidomethyl (C)]PESPLQR_.2	1807.05	12317.1	4348.43	1020.65	9990.16	5332.18	1806.97	3491.79	6039.91
KPRP	Keratinocyte proline-rich protein	KPRP_HUMAN	_SQSC[Carbamidomethyl (C)]GPQPSWGASC[Carbamidomethyl (C)]PELR_.2	2684.58	17871.4	12924.7	1907.06	12359	10036.1	10331.6	9294.33	10464.5
XP32	Skin-specific protein 32	XP32_HUMAN	_TFGVSPLR_.2	50585.4	202890	117207	38110.1	178543	100925	101758	102910	99551
XP32	Skin-specific protein 32	XP32_HUMAN	_C[Carbamidomethyl (C)]PAPC[Carbamidomethyl (C)]QTTYVK_.2	2462.8	14150.6	10053.3	1522.54	12093.2	7702.43	6055.63	5536.73	7134.14
XP32	Skin-specific protein 32	XP32_HUMAN	_YQVPC[Carbamidomethyl (C)]QTQTYVK_.2	2680.43	21559.1	14210.3	2466.16	17856.2	11433.8	10630.9	12398.2	10125.5
PRR9	Proline-rich protein 9	PRR9_HUMAN	_AEEVC[Carbamidomethyl (C)]LPTC[Carbamidomethyl (C)]QHPC[Carbamidomethyl (C)]QDK_.2	1949.18	19329.7	3375.63	546.972	27226.3	749.089	7329.2	6603.05	5770.72
PRR9	Proline-rich protein 9	PRR9_HUMAN	_AEEVC[Carbamidomethyl (C)]LPTC[Carbamidomethyl (C)]QHPC[Carbamidomethyl (C)]QDK_.3	3100.85	23614	2801	3910.84	30969.9	1883.7	4887.42	5636.26	5453.51
TTC22	Tetratricopeptide repeat protein 22	TTC22_HUMAN	_LLFETMER_.2	14677	25067.3	20593.5	17866.7	25361.1	24375.7	22214.4	20999.5	21143.1
TTC22	Tetratricopeptide repeat protein 22	TTC22_HUMAN	_MGLGGMPDR_.2	11971.2	22162.1	17402.2	13320.3	22897.9	18904.6	14632.5	15972.7	14630.9
TTC22	Tetratricopeptide repeat protein 22	TTC22_HUMAN	_ALGYGQQIPMEEK_.2	8016.75	19287.6	11067	10119.5	22976.5	12130.4	12820.8	14328.6	9147.33
TTC22	Tetratricopeptide repeat protein 22	TTC22_HUMAN	_IFYFLGK_.2	6426.32	16367.4	9144.41	7971.44	15360.4	11795.8	11222	10738.1	8105.85
TTC22	Tetratricopeptide repeat protein 22	TTC22_HUMAN	_ADLEEVVR_.2	4563.99	12850	10585.1	7043.83	13232.6	10165.9	8799.97	7984.33	8517.39
TTC22	Tetratricopeptide repeat protein 22	TTC22_HUMAN	_LGQEEEEEAC[Carbamidomethyl (C)]AAR_.2	6166.76	10244.7	8989.5	6634.85	8300.78	9550.28	8541.49	8614.42	8091.45
TTC22	Tetratricopeptide repeat protein 22	TTC22_HUMAN	_GHTDEVLGLAR_.2	6381.28	11045	6448.24	3836.53	13036.3	6309.75	6827.6	9670.34	8080.4
TTC22	Tetratricopeptide repeat protein 22	TTC22_HUMAN	_GLAAGIALYDK_.2	7494.93	5471.58	9660.05	4046.27	7039.13	8511.3	5872.56	7136.22	9118.68
TTC22	Tetratricopeptide repeat protein 22	TTC22_HUMAN	_IKGEDANAAAC[Carbamidomethyl (C)]FK_.2	4351.75	7240.01	6102.2	4611.21	8620.13	5393.4	6752.02	5392.03	4613.57
TTC22	Tetratricopeptide repeat protein 22	TTC22_HUMAN	_C[Carbamidomethyl (C)]LAEQGYAHGFDVGC[Carbamidomethyl (C)]ASPEER_.3	1591.65	4301.1	4286.91	1558.48	4858.21	2897.48	1798.07	2658.84	3267.37
DDI2	Protein DDI1 homolog 2	DDI2_HUMAN	_LFSADPFDLEAQAK_.2	16620.8	15614	17509.5	22857.6	14212.7	17936.9	17626	17674.7	18831
DDI2	Protein DDI1 homolog 2	DDI2_HUMAN	_NPPLAEALLSGDLEK_.2	11562.9	16956.9	15680.4	15997.4	14278	14338.3	11775.2	17026.9	14371.2
DDI2	Protein DDI1 homolog 2	DDI2_HUMAN	_DGDVVILR_.2	7353.4	7030.86	8963.56	8835.29	9252.41	10446	9222.15	8139.46	9330.32
LGSN	Lengsin	LGSN_HUMAN	_WLAGLLK_.2	16199.5	9815.11	12116.7	18813.2	9139.01	11510.3	11666.6	14969.1	15387.1
THEMIS2	Protein THEMIS2	THMS2_HUMAN	_YSLADLTAQFSLPC[Carbamidomethyl (C)]EVK_.2	4407.79	2490.53	10133.8	7300.2	2213.91	5450.01	6505.66	5157.93	4060.82
THEMIS2	Protein THEMIS2	THMS2_HUMAN	_GPFWTWEPSAPR_.2	13286.8	2362.16	3009.55	17432	1529.12	1270.75	6181.17	4265.65	9708.55
NT5DC1	5'-nucleotidase domain-containing protein 1	NT5D1_HUMAN	_GLALDLEDGNFLK_.2	11546.2	8807.75	11147.4	12447.2	10952.8	11237.9	11130.4	11581.1	12465
NT5DC1	5'-nucleotidase domain-containing protein 1	NT5D1_HUMAN	_MMTPEVLAEAYGK_.2	5383.01	4156.53	4723.73	4349.44	2715.88	1173.6	3048.16	2664.43	3948.72
EMC10	ER membrane protein complex subunit 10	EMC10_HUMAN	_GSLLWNQQDGTLSLSQR_.2	6656.57	6861.23	5875.91	6182.75	5814.57	4144.36	5031.39	5845.13	5726.24
ANXA8L1	Annexin A8-like protein 1	AXA81_HUMAN	_LIVALMYPPYR_.2	703485	569440	613876	750657	535847	578723	593667	616734	621130
ANXA8L1	Annexin A8-like protein 1	AXA81_HUMAN	_GIGTNEQAIIDVLTK_.2	588908	494564	473988	621096	444852	469859	527498	516912	547394
ANXA8L1	Annexin A8-like protein 1	AXA81_HUMAN	_EGVIIEILASR_.2	463231	331648	400659	337726	306118	399038	368598	363374	347359
ANXA8L1	Annexin A8-like protein 1	AXA81_HUMAN	_ILVC[Carbamidomethyl (C)]LLQGSR_.2	361411	391328	324482	432009	347981	315512	351116	352402	355154
ANXA8L1	Annexin A8-like protein 1	AXA81_HUMAN	_SSSHFNPDPDAETLYK_.3	256543	195246	204850	256095	185321	193647	215824	223711	233803
ANXA8L1	Annexin A8-like protein 1	AXA81_HUMAN	_SSSHFNPDPDAETLYK_.2	156246	100467	114658	138118	96844.3	119544	115828	117138	122539
ANXA8L1	Annexin A8-like protein 1	AXA81_HUMAN	_TLSSMIMEDTSGDYK_.2	267965	209220	228609	268130	187732	214722	235756	224873	219491
ANXA8L1	Annexin A8-like protein 1	AXA81_HUMAN	_TLSSMIM[Oxidation (M)]EDTSGDYK_.2	9048.01	2156.31	3045.78	5331.04	1878.04	11765.8	7217.22	6225.27	8044.87
ANXA8L1	Annexin A8-like protein 1	AXA81_HUMAN	_SETHGSLEEAMLTVVK_.2	179766	147228	159775	190686	130098	146094	146691	155833	149015
ANXA8L1	Annexin A8-like protein 1	AXA81_HUMAN	_SETHGSLEEAMLTVVK_.3	97358.4	64686.8	83590.4	97007.5	42268.2	73510	83909.1	81174.7	58239.9
ANXA8L1	Annexin A8-like protein 1	AXA81_HUMAN	_AWIEQEGVTVK_.2	173685	105033	110419	195155	107658	110317	126251	130788	134125
ANXA8L1	Annexin A8-like protein 1	AXA81_HUMAN	_FITILC[Carbamidomethyl (C)]TR_.2	129239	154358	122937	129051	121736	113441	136917	125673	139194
ANXA8L1	Annexin A8-like protein 1	AXA81_HUMAN	_C[Carbamidomethyl (C)]TQNLHSYFAER_.3	56170	76414.2	55902.7	66725.1	61759.2	47042.6	58943.7	59508.5	65896.3
ANXA8L1	Annexin A8-like protein 1	AXA81_HUMAN	_C[Carbamidomethyl (C)]TQNLHSYFAER_.2	28177.3	38947	35643.5	39603.5	33978.2	34999.9	30884.5	33699.7	33506.7
ANXA8L1	Annexin A8-like protein 1	AXA81_HUMAN	_SEIDLNLIK_.2	79372.2	73357.1	67469.2	77796.5	64474	67087.2	69487.8	74407.5	76199.9
ANXA8L1	Annexin A8-like protein 1	AXA81_HUMAN	_SIEDSIK_.1	61218.3	43101.4	47288.4	61564.4	44205	50399.8	48282.5	48533.5	51405
ANXA8L1	Annexin A8-like protein 1	AXA81_HUMAN	_ELHDAMK_.1	26481.4	10795.8	15212.4	26469	9417.53	16908.8	17210.9	18499.9	7636.66
ANXA8L1	Annexin A8-like protein 1	AXA81_HUMAN	_ELHDAMK_.2	19975.1	10764.1	13646.6	5462.84	11618.4	5532.93	9475.08	14812.8	15724.5
ANXA8L1	Annexin A8-like protein 1	AXA81_HUMAN	_VFEEYEK_.1	32318.8	15823.2	15245.2	14059.1	12595.4	14065.5	15591.4	18507.3	13084.8
ANXA8L1	Annexin A8-like protein 1	AXA81_HUMAN	_SELSGKFER_.2	11589.7	8141.67	8456.5	12652.2	10438.9	7976.82	11077.2	10149.8	9930.77
ANXA8L1	Annexin A8-like protein 1	AXA81_HUMAN	_GIGTNEQAIIDVLTKR_.3	9446.23	9406.26	5784.76	8787.16	9888.04	9236.94	9521.36	11060.3	9871
YOD1	Ubiquitin thioesterase OTU1	OTU1_HUMAN	_DGTHVLQGLSSR_.2	36139.8	69681.1	48857.1	32989.6	69660.3	50115.9	45732.4	47406.4	45551.7
YOD1	Ubiquitin thioesterase OTU1	OTU1_HUMAN	_VLLIYDGIHYDPLQR_.3	32433.5	61759.1	45822.8	27897.1	60171.8	49934.7	40586.6	41346.1	42603.3
YOD1	Ubiquitin thioesterase OTU1	OTU1_HUMAN	_ELQGQIAAITGIAPGGQR_.2	29234.9	56263.2	36572.6	25013.8	50391.2	36422.1	39949.7	38819.8	37979.1
YOD1	Ubiquitin thioesterase OTU1	OTU1_HUMAN	_TNQEYC[Carbamidomethyl (C)]DWIK_.2	3342.02	33502	14567.8	8968.01	28871.6	11697.2	14665.7	12325.9	15502.6
YOD1	Ubiquitin thioesterase OTU1	OTU1_HUMAN	_FYQC[Carbamidomethyl (C)]EIC[Carbamidomethyl (C)]VVDTQTVR_.2	9441.17	21466	12893	4680.04	22367.4	10829.9	14211.1	11213.7	14050.8
YOD1	Ubiquitin thioesterase OTU1	OTU1_HUMAN	_AGPAGAWPVGSR_.2	6299.55	16426.2	18225.9	7459.65	15692.1	15590.3	11666.3	11425.6	8034.68
YOD1	Ubiquitin thioesterase OTU1	OTU1_HUMAN	_FGEDAGYTK_.1	1282.11	2806.06	2133.69	1403.7	2792.47	2913.13	1819.28	2064.38	1304.48
YOD1	Ubiquitin thioesterase OTU1	OTU1_HUMAN	_FGEDAGYTK_.2	3469.28	15738.9	3605.92	5169.14	17793.3	4715.65	5597	8862.59	15791.9
BROX	BRO1 domain-containing protein BROX	BROX_HUMAN	_IPTEAPQLELK_.2	29520.7	28546.9	29281.4	32691.6	28325.3	30117.2	26159.4	31228.4	32434.6
BROX	BRO1 domain-containing protein BROX	BROX_HUMAN	_ATAPVSFNYYGVVTGPSASK_.2	16455	14516.8	21224	15572.9	17019.5	22405.7	11628.5	17491.9	14196.4
BROX	BRO1 domain-containing protein BROX	BROX_HUMAN	_HAPGLIAALAYETANFYQK_.3	7421.1	7451.17	9169.73	8235.38	8166.47	7950.35	6243.84	7949.03	9526.38
BROX	BRO1 domain-containing protein BROX	BROX_HUMAN	_LLELFTDLSC[Carbamidomethyl (C)]NPEMMK_.2	3490.68	3140.68	5696.3	4352.89	4808.02	4553.58	5177.61	5378.46	5432.02
BROX	BRO1 domain-containing protein BROX	BROX_HUMAN	_ADHTLSSLEPAYSAK_.2	6873.77	6159.78	6607.01	6521.3	2342.26	2004.11	9016.87	4467.95	3596.18
LYPLAL1	Lysophospholipase-like protein 1	LYPL1_HUMAN	_HSASLIFLHGSGDSGQGLR_.3	14946.9	8255.16	13381	10178.4	11120.8	14092.5	12946.2	10414	12019.7
LYPLAL1	Lysophospholipase-like protein 1	LYPL1_HUMAN	_QVLNQDLTFQHIK_.3	4143.37	4176.27	3761	5427.47	3702.8	3964.51	4177.75	3737.96	4290.48
LYPLAL1	Lysophospholipase-like protein 1	LYPL1_HUMAN	_NHQDVAGVFALSSFLNK_.3	1420.99	2556.48	3203.89	2522.83	2193.7	3192.1	2675.22	1490.79	2494.32
LYPLAL1	Lysophospholipase-like protein 1	LYPL1_HUMAN	_NHQDVAGVFALSSFLNK_.2	1889.55	1588.27	1002.37	2420.48	1890.24	1264.52	1274.8	1085.67	1367.86
ECPAS	Proteasome adapter and scaffold protein ECM29	ECM29_HUMAN	_AGEQLAPFLPQLVPR_.2	17486.2	7470.26	14528.1	22131.7	7991.86	15842.4	10892.4	13540.3	13294
ECPAS	Proteasome adapter and scaffold protein ECM29	ECM29_HUMAN	_VYLGDIPLK_.2	11910.6	10061.8	10029.6	12057.7	11948.8	10944.4	10140.9	11398.1	11199.7
ECPAS	Proteasome adapter and scaffold protein ECM29	ECM29_HUMAN	_LLLQGLMDSVEAK_.2	8751.07	9365.9	6406.71	10882.4	9130.94	9448.98	9402.71	10257.8	9259.42
ECPAS	Proteasome adapter and scaffold protein ECM29	ECM29_HUMAN	_FQEFSNIVIPLIK_.2	5634.77	5480.24	6257.14	6050.02	5092.99	5241.99	3386.34	3743.31	4990.91
ECPAS	Proteasome adapter and scaffold protein ECM29	ECM29_HUMAN	_YLLLLAAGDPR_.2	5157.58	3923.92	4779.93	5297.73	3727.44	5628.51	5787.97	4576.37	2454.26
ECPAS	Proteasome adapter and scaffold protein ECM29	ECM29_HUMAN	_TEALSVIELLLK_.2	3992.16	3637.55	4183.69	3475.43	4490.44	4395.37	4373.14	3996.51	4110.86
ECPAS	Proteasome adapter and scaffold protein ECM29	ECM29_HUMAN	_QAMTSIWNALVTDK_.2	1787.23	1181.39	2598.37	3441.88	2035.62	2118.53	3995.96	1926.43	1353.95
TUT7	Terminal uridylyltransferase 7	TUT7_HUMAN	_LVPLVIAFR_.2	1286.28	1865.16	1535.54	2164.79	1793.93	692.425	1152.32	1578.89	1847.9
ANKRD22	Ankyrin repeat domain-containing protein 22	ANR22_HUMAN	_NQSLIPLLLEAR_.2	208395	201268	232096	169706	212841	243712	249995	211178	192380
ANKRD22	Ankyrin repeat domain-containing protein 22	ANR22_HUMAN	_FSQIELMLR_.2	49455.6	52353.8	58665.1	41918.9	58028.1	60498	51513.3	49070.1	51220.7
ANKRD22	Ankyrin repeat domain-containing protein 22	ANR22_HUMAN	_HGESSLDIAR_.2	33606.1	30773.3	39665.7	27225.2	30939	36582	35576.2	33867.7	31946.3
DENND4C	DENN domain-containing protein 4C	DEN4C_HUMAN	_SGIFLWTK_.2	3213.82	5090.51	2125.48	2838.12	4337.66	3045.06	3537.42	3078.91	3899.94
DENND4C	DENN domain-containing protein 4C	DEN4C_HUMAN	_APITDIAIIIK_.2	1062.68	3699.96	1885.35	2498.47	2699.21	2295.83	2048.97	2014.18	1371.76
RRAGB;RRAGA	Ras-related GTP-binding protein B;Ras-related GTP-binding protein A	RRAGB_HUMAN;RRAGA_HUMAN	_TSIWDETLYK_.2	25052.1	19106.5	22001.4	22509.5	15985.5	18643.3	21886.7	23737.8	19668
RRAGB;RRAGA	Ras-related GTP-binding protein B;Ras-related GTP-binding protein A	RRAGB_HUMAN;RRAGA_HUMAN	_LAASFQSMEVR_.2	17717.3	4849	13943.3	16781.6	11875.7	9631.09	13699.7	13544.2	17162.4
RRAGB;RRAGA	Ras-related GTP-binding protein B;Ras-related GTP-binding protein A	RRAGB_HUMAN;RRAGA_HUMAN	_MDLVQEDQR_.2	7955.13	9344.26	7105.32	6996.44	5929.74	10900.1	11757.3	7587.13	8110.11
RRAGB;RRAGA	Ras-related GTP-binding protein B;Ras-related GTP-binding protein A	RRAGB_HUMAN;RRAGA_HUMAN	_ATFLVISHYQC[Carbamidomethyl (C)]K_.2	7869.09	4931.05	4111.49	8964.72	3954.26	5341.49	5741.49	5475.31	4101.66
RRAGB;RRAGA	Ras-related GTP-binding protein B;Ras-related GTP-binding protein A	RRAGB_HUMAN;RRAGA_HUMAN	_SIIFANYIAR_.2	6716.33	1258.45	3024.46	6019.78	3124.12	5106.64	4235.93	3999.48	2815
TBC1D9B	TBC1 domain family member 9B	TBC9B_HUMAN	_VVGALVDQGIFEELTR_.2	10548.1	8574.29	8370.11	11351.2	6773.99	7423.57	9388.99	10966.6	8288.01
TBC1D9B	TBC1 domain family member 9B	TBC9B_HUMAN	_EEDAC[Carbamidomethyl (C)]HLIIPLR_.3	2367.45	2573.01	3123.13	4944.3	1565.14	4952.24	3466.9	3857.09	3575.62
STEAP4	Metalloreductase STEAP4	STEA4_HUMAN	_TTLLPSGAEVLSYSEAAK_.2	26984.4	14927.8	11885.8	25039.7	14627.2	13583.5	15292.1	21375.5	17002.3
STEAP4	Metalloreductase STEAP4	STEA4_HUMAN	_YPLQLFPMWR_.2	6118.52	2196.82	2292.52	7870.97	3164.46	2209.28	3184.35	4485.33	5394.51
STEAP4	Metalloreductase STEAP4	STEA4_HUMAN	_AFNTISAWALQSGALDASR_.2	12834.3	10674.5	1200.03	8121.06	10380.2	5428.95	4479.99	7063.15	5822.73
DENND2C	DENN domain-containing protein 2C	DEN2C_HUMAN	_LQAALMQILEER_.2	2758.81	12736.1	10271.1	5688.26	12804.1	7724.87	7295.78	9068.1	7795.34
DENND2C	DENN domain-containing protein 2C	DEN2C_HUMAN	_DTTLPVTLTEWK_.2	7543.88	11286.9	958.212	6747.71	7253.58	7621.28	8180.08	4433.69	4718.14
ATL3	Atlastin-3	ATLA3_HUMAN	_ESGHSNWLGDPEEPLTGFSWR_.3	86184.6	80176.5	97148.8	103599	77691.6	94660.2	80007.3	90558.6	90467.9
ATL3	Atlastin-3	ATLA3_HUMAN	_DLDVVVVSVAGAFR_.2	46716	49580.5	72922.1	35459.2	47691.8	69116.8	59840.9	48349.2	43509.6
ATL3	Atlastin-3	ATLA3_HUMAN	_ALASILLQDHIR_.3	25245.9	26984.7	27798.2	25435.7	25272.3	28587.4	27262.5	24426.3	25697
ATL3	Atlastin-3	ATLA3_HUMAN	_ALASILLQDHIR_.2	23175.9	25710.4	21354	23667.3	26687.6	23789.1	20346.5	21748.1	23353
ATL3	Atlastin-3	ATLA3_HUMAN	_SMLQATAEANNLAAAASAK_.2	40127.9	54096.3	48057.7	44502.3	53625.8	50252.3	42120.4	47218.4	55670.4
ATL3	Atlastin-3	ATLA3_HUMAN	_DQHSFELDEK_.2	33765.1	40716.9	48462.9	37675.5	40844.4	50283.4	39766.1	42287.2	40283.7
ATL3	Atlastin-3	ATLA3_HUMAN	_IYQGEDLPHPK_.2	19040.9	20993.8	26715.7	24919.2	31651.4	23481.3	43888.1	32975.8	34143.5
ATL3	Atlastin-3	ATLA3_HUMAN	_GGSDPETTGIQIWSEVFTVEKPGGK_.3	31983	19253.1	34570.5	26638.7	18922.7	35562.7	29648.3	29353	28280.7
ATL3	Atlastin-3	ATLA3_HUMAN	_QLALDHFK_.2	21615.5	23721.1	32402.5	30987.4	24732	29799.5	25852.2	24638.3	23450.2
ATL3	Atlastin-3	ATLA3_HUMAN	_NVFSTFR_.2	8017.31	14095.2	14265.7	18479.9	15867.2	13239.5	9964.63	20697.2	22815.9
ATL3	Atlastin-3	ATLA3_HUMAN	_LKDIAGEFK_.2	9823.1	12499.8	14006.3	13388.1	14258.2	11258.4	11911	10140.7	11521
ATL3	Atlastin-3	ATLA3_HUMAN	_DAVVGRPSMDK_.2	7579.7	6389.69	8039.69	7070.22	6077.99	8721.91	7238.9	6965.85	6437.22
ATL3	Atlastin-3	ATLA3_HUMAN	_DIAGEFK_.1	4698.52	7093.74	5894.87	4700.58	5339.78	6717.7	6205.44	5909.33	5516.38
ATL3	Atlastin-3	ATLA3_HUMAN	_YQQELEEEIKELYENFC[Carbamidomethyl (C)]K_.3	1697.39	8019.23	5968.92	3850.45	6346.39	7587.54	6839.55	6594.03	5147.43
ATL3	Atlastin-3	ATLA3_HUMAN	_GADDAMESSKPGPVQVVLVQK_.3	2713.09	265.254	3057.91	4734.04	3568.6	6217.36	1227.07	2846.65	1767.8
CDC42BPG	Serine/threonine-protein kinase MRCK gamma	MRCKG_HUMAN	_LLLFDAPDLR_.2	1875.3	2592.31	2296.1	3283.58	4155.88	2792.79	3687.04	3513.66	2709.15
DMKN	Dermokine	DMKN_HUMAN	_LGFINWDAINK_.2	36973.6	85464.3	57748.3	43345.9	81716.5	70885.1	57359.8	57561.3	58152
DMKN	Dermokine	DMKN_HUMAN	_VGEAAHALGNTGHEIGR_.3	714.795	1973.19	1558	152.613	1657.21	2963.52	760.672	1523.64	851.114
DMKN	Dermokine	DMKN_HUMAN	_VGEAAHALGNTGHEIGR_.2	2257.79	1592.62	1469.29	264.955	735.078	2701.56	881.899	428.288	682.818
H2AC18	Histone H2A type 2-A	H2A2A_HUMAN	_AGLQFPVGR_.2	26918964	7949295	9712953	28335256	9383843	10189080	15780397	16258968	17013428
H2AC18	Histone H2A type 2-A	H2A2A_HUMAN	_AGLQFPVGR_.1	125493	40208.6	37585.3	128209	44508.1	40434.7	67295.8	71662.2	76351.7
H2AC18	Histone H2A type 2-A	H2A2A_HUMAN	_VTIAQGGVLPNIQAVLLPK_.2	23877830	9896615	9993741	25498512	10864807	10406826	14472815	15986375	17163108
H2AC18	Histone H2A type 2-A	H2A2A_HUMAN	_HLQLAIR_.2	16255964	5.23335e+06	6125643	17445550	6525656	6627983	9533782	10451424	10881430
H2AC18	Histone H2A type 2-A	H2A2A_HUMAN	_HLQLAIR_.1	81762.8	18454.6	20618.7	51801.7	22860.9	13194.8	44941.4	39553.1	47967.5
H2AC18	Histone H2A type 2-A	H2A2A_HUMAN	_NDEELNK_.1	924016	256217	330833	718949	308172	288764	424272	481573	457325
H2AC18	Histone H2A type 2-A	H2A2A_HUMAN	_NDEELNK_.2	208061	70294.6	90003.6	194682	75766.3	62314.5	93404.6	105252	140621
H2AC18	Histone H2A type 2-A	H2A2A_HUMAN	_NDEELNKLLGK_.2	574154	196534	162756	516629	236373	249902	328607	330878	357667
H2AC18	Histone H2A type 2-A	H2A2A_HUMAN	_KGNYAER_.2	437480	101839	144938	457082	155773	82428.2	254165	276966	253013
H2AC18	Histone H2A type 2-A	H2A2A_HUMAN	_KGNYAER_.1	7007.2	1669.93	2421.8	13233.8	1090.59	2666.03	4100.19	5835.91	3053.5
H2AC18	Histone H2A type 2-A	H2A2A_HUMAN	_HLQLAIRNDEELNK_.3	40887	3133.18	10641.3	34157.8	4113.83	16962	17933.6	17696.8	20168
H2AC18	Histone H2A type 2-A	H2A2A_HUMAN	_LTAEILELAGNAAR_.2	29524.8	7714.19	10671.2	25082.4	10900.7	8989.52	13616.9	18635.6	17799.9
H2AC18	Histone H2A type 2-A	H2A2A_HUMAN	_HLQLAIRNDEELNKLLGK_.4	21273.1	1700.1	12711.1	35187.5	924.232	19375.7	16271.1	14740.4	8589.05
H2AC18	Histone H2A type 2-A	H2A2A_HUMAN	_VGAGAPVYMAAVLEYLTAEILELAGNAAR_.3	1395.78	2666.65	1464.2	2164.68	1677.32	2655.71	1286.67	138.741	2442.65
H2AC18	Histone H2A type 2-A	H2A2A_HUMAN	_KTESHHK_.1	1389.25	2249.14	1344.08	14782.2	1144.28	3220.91	19341.2	25801.8	1705.75
H2AC18	Histone H2A type 2-A	H2A2A_HUMAN	_KTESHHK_.2	1593.74	2313.3	1443.72	9660.61	1904.79	25932.2	1648.28	6896.3	3076.81
CIAPIN1	Anamorsin	CPIN1_HUMAN	_VLLSDSNLHDA_.2	9102.01	14279.3	6418.03	11600	12323	11677.6	10109.3	10101.7	11191.9
CIAPIN1	Anamorsin	CPIN1_HUMAN	_SAC[Carbamidomethyl (C)]GNC[Carbamidomethyl (C)]YLGDAFR_.2	4671.79	1922.74	5439.81	5028.55	3338.89	7039.52	6035.84	5697.72	4486.58
CIAPIN1	Anamorsin	CPIN1_HUMAN	_NC[Carbamidomethyl (C)]TC[Carbamidomethyl (C)]GLAEELEK_.2	3569.58	3675.95	3660.53	4408.15	3364.55	3161.8	2237.5	3817	2797.57
CIAPIN1	Anamorsin	CPIN1_HUMAN	_EPVETAVDNNSK_.2	1476.52	6192.23	5984.43	2919.47	5614.95	3373.46	4423.9	5053.31	5350.94
NADSYN1	Glutamine-dependent NAD(+) synthetase	NADE_HUMAN	_ELAQQIGSHHISLNIDPAVK_.3	27936.7	13027	38078.8	24210.1	14021.9	37877.3	34064.9	23667.3	9958.33
NADSYN1	Glutamine-dependent NAD(+) synthetase	NADE_HUMAN	_HTEEYFLPR_.2	23176	18167.8	18385.4	21071.1	26436.3	19618	21213.7	22067.6	23399.7
NADSYN1	Glutamine-dependent NAD(+) synthetase	NADE_HUMAN	_MALANEGNYR_.2	15384.4	13824.7	13364.6	15490.6	14341.9	13149.7	13604.4	13552.9	16363.4
NADSYN1	Glutamine-dependent NAD(+) synthetase	NADE_HUMAN	_TIVNQISYTPQDPR_.2	11901.4	13015.1	10368.4	11336.1	11029.5	12253.5	9888.73	12378.1	11502.6
NADSYN1	Glutamine-dependent NAD(+) synthetase	NADE_HUMAN	_ENLALQNVQAR_.2	10961.7	12522.3	14960.9	14430.6	4907.59	12813.3	12722.3	7690.8	12228.2
NADSYN1	Glutamine-dependent NAD(+) synthetase	NADE_HUMAN	_VDLVTMVTSK_.2	9646.42	7821.75	5990.34	9043.13	8487.71	5985.95	8036	7444.21	6836.28
NADSYN1	Glutamine-dependent NAD(+) synthetase	NADE_HUMAN	_C[Carbamidomethyl (C)]IENQVLQLER_.2	6215.49	10484.4	7001.67	8429.45	8100.85	5382.64	6594.29	7610.12	7708.76
NADSYN1	Glutamine-dependent NAD(+) synthetase	NADE_HUMAN	_MTTLTPAYHAENYSPEDNR_.3	6593.39	5227.53	6095.95	5727.78	6648.92	6406.65	5724.52	7541.32	5416.23
NADSYN1	Glutamine-dependent NAD(+) synthetase	NADE_HUMAN	_SPLFAAHGGSSR_.2	4617.44	4758.78	4880.72	4937.36	4232.23	4466.22	5860.93	5023.42	4538.73
NADSYN1	Glutamine-dependent NAD(+) synthetase	NADE_HUMAN	_VDFALSC[Carbamidomethyl (C)]HEDLLAPISEPIEWK_.3	1734.23	1472.99	2355.54	2009.38	2326.6	1707.87	3285.27	2181.74	2518.88
NADSYN1	Glutamine-dependent NAD(+) synthetase	NADE_HUMAN	_AVMGIFSLVTGK_.2	1311.23	2734.29	1865.74	1096.83	2162.97	2088.26	3369.88	1542.42	3020.9
NADSYN1	Glutamine-dependent NAD(+) synthetase	NADE_HUMAN	_WFTPWSR_.2	3791.14	3144.56	2443.3	5930.1	2152.21	4071.92	4502.1	3117.67	3227.09
LAMTOR1	Ragulator complex protein LAMTOR1	LTOR1_HUMAN	_LAVLSSSLTHWK_.2	7093.37	4333.65	9697.26	7557.56	7752.1	7302.65	4169.72	5911.5	6455.84
LAMTOR1	Ragulator complex protein LAMTOR1	LTOR1_HUMAN	_LAVLSSSLTHWK_.3	3389.29	2271.72	1623.18	2685.81	1012.45	2669.16	2264.34	1833.26	2408.9
TWF2	Twinfilin-2	TWF2_HUMAN	_YHFFLYK_.2	116552	115870	95862.7	112919	115403	104132	99250.2	105654	111422
TWF2	Twinfilin-2	TWF2_HUMAN	_HQTLQGLAFPLQPEAQR_.3	40420.4	19361.1	16398.2	52718.6	21281.6	23541.8	27005.4	28852.6	30402.5
TWF2	Twinfilin-2	TWF2_HUMAN	_HQTLQGLAFPLQPEAQR_.2	13552.1	2869.95	7773.78	18324.8	3531.12	5126.4	6876.4	10206.2	9779.17
TWF2	Twinfilin-2	TWF2_HUMAN	_KIEIGDGAELTAEFLYDEVHPK_.3	41041.3	16496.7	14677	29330.9	19435.6	10980	21581.2	19918.3	16341.1
TWF2	Twinfilin-2	TWF2_HUMAN	_DDLSFAGYQK_.2	22933.3	20919.1	17156.3	25847.7	15488	18366.7	18480.7	16915.5	21040.7
TWF2	Twinfilin-2	TWF2_HUMAN	_MVNYIQMK_.2	16205.6	10430.4	6682.51	16142.1	9301.8	7852.41	11681.4	10003.6	12497.8
TWF2	Twinfilin-2	TWF2_HUMAN	_ETIELVHTEPTDVAQLPSR_.3	15412.8	9176.48	9227.32	15963.2	9648.2	11503.7	6440.07	8096.01	8890.33
TWF2	Twinfilin-2	TWF2_HUMAN	_EFGGGHIKDELFGTVK_.3	13840.1	6107.74	6763.86	14636.7	7212.73	7716.83	9686.52	7483.09	9317.02
TWF2	Twinfilin-2	TWF2_HUMAN	_WDQDYDR_.2	16047	3708.31	5818.23	14762.5	7448.11	2873.71	11436.8	7169.37	7343.65
TWF2	Twinfilin-2	TWF2_HUMAN	_HLSSC[Carbamidomethyl (C)]AAPAPLTSAER_.2	19540	3625.88	11093.7	26264.4	7271.52	10443.4	8263.58	11397.2	12612.9
TWF2	Twinfilin-2	TWF2_HUMAN	_LLDSVEQDFHLEIAK_.3	9815.25	3108.68	1793.11	11535.2	1952.28	1931.52	4808.68	4297.89	4628.46
TWF2	Twinfilin-2	TWF2_HUMAN	_LLDSVEQDFHLEIAK_.2	5289.09	1023.12	5443.88	5981.4	1047.64	3203.01	3752	5062.18	4145.17
KRT80	Keratin, type II cytoskeletal 80	K2C80_HUMAN	_VTVNPGLLVPLDVK_.2	142701	224601	234307	154284	240850	230960	196375	194282	192621
KRT80	Keratin, type II cytoskeletal 80	K2C80_HUMAN	_SEIADLNVR_.2	102620	155263	127960	100042	171045	151210	137358	139537	134879
KRT80	Keratin, type II cytoskeletal 80	K2C80_HUMAN	_DLDAEC[Carbamidomethyl (C)]LHR_.2	84199.8	143697	155764	84586.1	149002	139470	126684	120028	112365
KRT80	Keratin, type II cytoskeletal 80	K2C80_HUMAN	_MDSPSATVVSAVQSR_.2	71444.2	103665	116384	74893.7	102287	109889	94222.6	90075.5	95129.3
KRT80	Keratin, type II cytoskeletal 80	K2C80_HUMAN	_TAEEQGELAFQDAK_.2	62238.7	95585.7	103128	63318	94795.4	101884	87861.8	81570.6	77511
KRT80	Keratin, type II cytoskeletal 80	K2C80_HUMAN	_SLESFVELMK_.2	55676.8	90459.5	99837.8	60963.5	99772.2	91069.1	76521.7	75968.5	78425.6
KRT80	Keratin, type II cytoskeletal 80	K2C80_HUMAN	_GQLEANLLQVLEK_.2	56627.9	91508.2	89584.6	55742.6	94809.2	87297.4	77331.7	71625.7	75601.5
KRT80	Keratin, type II cytoskeletal 80	K2C80_HUMAN	_C[Carbamidomethyl (C)]HIDLSGIVEEVK_.2	52502.3	84721.4	82582.8	54694.5	84311.9	78170.5	68924.5	67291	70709.8
KRT80	Keratin, type II cytoskeletal 80	K2C80_HUMAN	_C[Carbamidomethyl (C)]HIDLSGIVEEVK_.3	777.985	2561.65	3869.84	2280.73	3113.1	3268.34	3500.38	2045.61	2299.52
KRT80	Keratin, type II cytoskeletal 80	K2C80_HUMAN	_SLTGC[Carbamidomethyl (C)]WSAGTISK_.2	52945.7	84350	84916.9	51802.9	81856.4	75781.7	78717.8	76650.2	70421.2
KRT80	Keratin, type II cytoskeletal 80	K2C80_HUMAN	_LAQLEAALQQAK_.2	41853.5	94012.9	84041.2	54213.1	99120.1	88679.4	31702.2	74672.3	75084.3
KRT80	Keratin, type II cytoskeletal 80	K2C80_HUMAN	_SLEEAEAYSR_.2	52499.2	68077.9	76730.1	55232.4	78947.8	70011.7	68155	63316.6	66867.2
KRT80	Keratin, type II cytoskeletal 80	K2C80_HUMAN	_SAEYGSSLQSSR_.2	51927.9	54298.4	71236.3	43770.3	60357.1	67127.8	57063	45731.3	49540.4
KRT80	Keratin, type II cytoskeletal 80	K2C80_HUMAN	_LDPAVQQLK_.2	41045.5	35947.2	71586.5	36521	42805.2	63770.5	50406.9	38047.1	25791.2
KRT80	Keratin, type II cytoskeletal 80	K2C80_HUMAN	_APGPGFSSR_.2	37324.3	43625.2	56320.5	33172.7	41693.6	52501.9	47026.9	42919.1	45731
KRT80	Keratin, type II cytoskeletal 80	K2C80_HUMAN	_TDMEFTFVQLK_.2	39940.7	48245.9	48823.7	28461.5	47060.9	51007.5	45255.7	42844	40674.3
KRT80	Keratin, type II cytoskeletal 80	K2C80_HUMAN	_AQYDAVAAR_.2	28429.8	46557.4	51748.7	31415.9	48298.8	51653.5	39149.2	40311.9	41150.7
KRT80	Keratin, type II cytoskeletal 80	K2C80_HUMAN	_TIYEQELK_.2	29250	44910.2	51111.8	30062	45027.4	41704.5	39224.6	37283.7	38269.6
KRT80	Keratin, type II cytoskeletal 80	K2C80_HUMAN	_NQLLETR_.2	30430.4	21126.3	35885.3	27508.9	21681.5	31030.5	22473.6	27245.5	27833.4
KRT80	Keratin, type II cytoskeletal 80	K2C80_HUMAN	_WSFLQGQDSAIFDLGHLYEEYQGR_.3	14636.7	7803.57	48303.6	14955.5	5785.95	48100.8	32549.7	25767.9	10388.9
KRT80	Keratin, type II cytoskeletal 80	K2C80_HUMAN	_DVSVTVGMDSR_.2	31782.1	15598.9	35420.2	17697.4	25219.6	21898.3	32958.4	8631.3	9851.11
KRT80	Keratin, type II cytoskeletal 80	K2C80_HUMAN	_PGTSGWDSC[Carbamidomethyl (C)]R_.2	11767.8	19609.6	21965.9	11094.8	15929.8	15269.8	16350.3	14368	13845.5
KRT80	Keratin, type II cytoskeletal 80	K2C80_HUMAN	_KYQELMNVK_.2	10340.9	15468.4	17953.2	10271.3	16199.5	15748.3	14312.2	15031.8	13276
KRT80	Keratin, type II cytoskeletal 80	K2C80_HUMAN	_SSLSSC[Carbamidomethyl (C)]EVTPVGSPR_.2	7893.83	14589.7	16763.5	6630.35	14764.8	9121.5	9496.23	10370.9	8060.06
KRT80	Keratin, type II cytoskeletal 80	K2C80_HUMAN	_DLAAQVK_.1	5952.47	7805.23	9849.53	5027.15	9320.73	10643.5	7379.05	6806.05	5953.73
PDE12	2',5'-phosphodiesterase 12	PDE12_HUMAN	_ELTGYNADVIC[Carbamidomethyl (C)]LQEVDR_.2	3655.23	4021.86	1123.41	3913.85	5197.92	3526.76	3808.94	1519.72	4034.38
PRR27	Proline-rich protein 27	PRR27_HUMAN	_GFPFVPPSR_.2	107000	161328	861532	61708.8	63858.3	294519	222284	217817	140350
PRR27	Proline-rich protein 27	PRR27_HUMAN	_NLPPPLYYR_.2	15785.7	113716	481326	8031.99	17425.5	97025.8	123268	114852	75172.8
PRR27	Proline-rich protein 27	PRR27_HUMAN	_RFPFIGEDDNDDGHPLHPSLNIPYGIR_.4	1990.17	4625.31	88918.8	1163.25	786.931	38465.4	21889.5	3271.97	15597.5
PRR27	Proline-rich protein 27	PRR27_HUMAN	_FPFIGEDDNDDGHPLHPSLNIPYGIR_.4	8725.53	12081	155626	10082.5	6112.26	54609.6	38735.4	44712.2	39804.5
PRR27	Proline-rich protein 27	PRR27_HUMAN	_FPFIGEDDNDDGHPLHPSLNIPYGIR_.3	952.064	669.67	37242.5	758.547	2691.05	10140.5	6872.16	5070.59	8198.93
PRR27	Proline-rich protein 27	PRR27_HUMAN	_IGEDDNDDGHPLHPSLNIPYGIR_.4	3802.65	4750.04	62318.4	2097.97	1162.4	12147.1	15108.6	11005.2	11241.7
DENND10P1;DENND10	Putative DENN domain-containing protein 10 B;DENN domain-containing protein 10	DE10B_HUMAN;DEN10_HUMAN	_LLHPFVFGQYR_.3	2529.24	1290.28	2521.95	3686.36	1324.85	2263.22	3285.52	2167.51	2076.7
CYP4F22	Cytochrome P450 4F22	CP4FN_HUMAN	_LLHLLGLEK_.2	8540.21	17146.6	21916.7	9444.97	16367.7	21955.5	16443.4	14552.3	15367.6
CYP4F22	Cytochrome P450 4F22	CP4FN_HUMAN	_VVVALTLLR_.2	7744.09	12883.7	17849.9	6459.35	15946.4	17638.2	12227.9	10822.9	11555.9
CYP4F22	Cytochrome P450 4F22	CP4FN_HUMAN	_LHHYLDFIYYR_.3	26453.8	9997.99	16780.6	3065.44	11726.5	4448.33	233.57	7131.58	11567
CYP4F22	Cytochrome P450 4F22	CP4FN_HUMAN	_FDPDNPQQR_.2	3569.23	4624.45	13364.5	4366.49	4763.24	12120	4928.3	9708.36	6937.12
CYP4F22	Cytochrome P450 4F22	CP4FN_HUMAN	_DEDGKELSDEDIR_.2	3355.76	5901.51	9020.19	4441.56	8177.75	7866.81	7212.84	5996.43	6412.87
CYP4F22	Cytochrome P450 4F22	CP4FN_HUMAN	_NC[Carbamidomethyl (C)]IGQSFAMAELR_.2	3638.8	10833.4	14093.4	4780.94	12344.6	15707	7647.53	7534.65	6109.62
CYP4F22	Cytochrome P450 4F22	CP4FN_HUMAN	_IFNQSADIMHAK_.3	694.201	2683.77	5917.13	1837.88	2821.5	4331.84	3895.46	2513.45	3209.51
CYP4F22	Cytochrome P450 4F22	CP4FN_HUMAN	_IFNQSADIMHAK_.2	3025.06	1932.59	7860.21	2374.45	6331.31	5306.91	3238.7	4479.21	1942.36
CYP4F22	Cytochrome P450 4F22	CP4FN_HUMAN	_NWLLGHLGMYLPNEAGLQDEK_.3	491.207	598.586	7106.79	982.7	1345.1	5224.46	3415.45	2693.55	2287.52
SLC25A24	Calcium-binding mitochondrial carrier protein SCaMC-1	SCMC1_HUMAN	_MNIFGGFR_.2	28421.4	14479	15185.3	31162.4	13707.7	14158.9	19233.1	20180.6	20227.5
RETSAT	All-trans-retinol 13,14-reductase	RETST_HUMAN	_FLPLPVVQLLDR_.2	16991.7	16889.6	13176.8	18790.9	17208.4	11770.5	14614.8	16626.4	17871.3
RETSAT	All-trans-retinol 13,14-reductase	RETST_HUMAN	_EEAAEHIPLLFFAFPSAK_.3	2977.63	3673.67	3142.32	5447.83	2629.94	3263.1	4218.56	3207.52	2830.08
HIBCH	3-hydroxyisobutyryl-CoA hydrolase, mitochondrial	HIBCH_HUMAN	_LGYFLALTGFR_.2	69113.4	56473	63893.1	63603.5	56818.8	69558.2	59761.2	61913.8	61212.9
HIBCH	3-hydroxyisobutyryl-CoA hydrolase, mitochondrial	HIBCH_HUMAN	_IAPVFFR_.2	64678.9	56089.8	61276.4	66564.8	52902.6	66179.4	62294.5	59480	59527.4
HIBCH	3-hydroxyisobutyryl-CoA hydrolase, mitochondrial	HIBCH_HUMAN	_ENIASVLENYHTESK_.2	46671.4	47655.2	59297.4	55398.8	40845.5	56174.8	53216.8	51400.8	49381.4
HIBCH	3-hydroxyisobutyryl-CoA hydrolase, mitochondrial	HIBCH_HUMAN	_ENIASVLENYHTESK_.3	4165.9	605.141	5073.65	3279	3107.4	4084.96	2551.16	1705.23	4012.78
HIBCH	3-hydroxyisobutyryl-CoA hydrolase, mitochondrial	HIBCH_HUMAN	_LAMLEEDLLALK_.2	54332.1	49644.9	47999	55576	44180.1	55076	47216.6	53363.2	51447.3
HIBCH	3-hydroxyisobutyryl-CoA hydrolase, mitochondrial	HIBCH_HUMAN	_SFILEEHMDK_.2	27762.6	20920.6	27449.8	28424.6	18302.4	26040.3	25166.7	25323.4	22289.7
HIBCH	3-hydroxyisobutyryl-CoA hydrolase, mitochondrial	HIBCH_HUMAN	_EVTEEDLNNHFK_.2	13986.1	11539	19000.2	15270.8	15361.2	19734.3	13119.3	12413.5	15068
HIBCH	3-hydroxyisobutyryl-CoA hydrolase, mitochondrial	HIBCH_HUMAN	_AFC[Carbamidomethyl (C)]AGGDIR_.2	13449.1	12446.7	13646	11177.8	10504.8	13381.2	12783	13776.4	11549.7
HIBCH	3-hydroxyisobutyryl-CoA hydrolase, mitochondrial	HIBCH_HUMAN	_AVLIDKDQSPK_.2	11725.5	10335.5	10696.4	11730.5	12458.3	11875.3	12853.8	12564	7620.11
HIBCH	3-hydroxyisobutyryl-CoA hydrolase, mitochondrial	HIBCH_HUMAN	_AGIATHFVDSEK_.2	10778.7	9165.53	11269.9	11828.5	9651.07	11912.4	12271.5	9677.94	10771.3
HIBCH	3-hydroxyisobutyryl-CoA hydrolase, mitochondrial	HIBCH_HUMAN	_FLNALTLNMIR_.2	7145.92	3395.19	1943.16	8661.65	6634.17	8649.36	5900	9247.48	7278.41
ESRP1	Epithelial splicing regulatory protein 1	ESRP1_HUMAN	_MELIDDNTVVR_.2	22825.7	15806.9	26923.2	23533.9	15462.3	25201.6	20557.4	21862.5	21323.8
ESRP1	Epithelial splicing regulatory protein 1	ESRP1_HUMAN	_GLPWQSSDQDIAR_.2	23434.4	12593.7	23505.5	22495.2	12928.8	26304.5	20408.3	18278.9	17656.9
ESRP1	Epithelial splicing regulatory protein 1	ESRP1_HUMAN	_IAGGTSNEVAQFLSK_.2	14004.7	18382.6	17254.7	15807.7	19015.8	18828.5	16692.4	15202.7	18466.7
ESRP1	Epithelial splicing regulatory protein 1	ESRP1_HUMAN	_GGAALC[Carbamidomethyl (C)]LNAQGR_.2	9698.71	10303.6	16052.1	14578.1	6075.67	9938.96	11721.3	14844.3	11856.8
ESRP1	Epithelial splicing regulatory protein 1	ESRP1_HUMAN	_STAAEVQQVLNR_.2	6455.21	4265.63	6218.91	5565.59	8047.25	7635.29	7607.47	7140.7	6088.21
ESRP1	Epithelial splicing regulatory protein 1	ESRP1_HUMAN	_ELILLFWK_.2	1573.25	3239.81	6842.05	1675.52	1882.31	8972.86	4415.87	2664.08	1808.3
LPCAT3	Lysophospholipid acyltransferase 5	MBOA5_HUMAN	_VWLFETNPR_.2	14703.9	23853.2	19207.5	23653.9	24627.4	18555.8	21835.8	22337.8	17265.1
LPCAT3	Lysophospholipid acyltransferase 5	MBOA5_HUMAN	_LVQGELIDIPGK_.2	6994.97	9603.55	4744.98	11716.5	12074.7	3603.53	9662.73	7104.82	8381.04
SLC27A4	Long-chain fatty acid transport protein 4	S27A4_HUMAN	_LGVEAALINTNLR_.2	21521.5	25927.2	25192.2	19674.4	22324.3	26224.9	23326.6	24817.8	21642.1
SLC27A4	Long-chain fatty acid transport protein 4	S27A4_HUMAN	_TVPILFASTVR_.2	20773	17375	22984.8	19810.5	22662.3	23601.3	21870	22056.3	23546.7
SLC27A4	Long-chain fatty acid transport protein 4	S27A4_HUMAN	_QLDEYSSSVANFLQAR_.2	15876.3	20247.2	18614.8	15148	19611.9	20363.8	17281.2	20420.1	18008.1
SLC27A4	Long-chain fatty acid transport protein 4	S27A4_HUMAN	_AGMAAVASPTGNC[Carbamidomethyl (C)]DLER_.2	12515.7	12541.4	15982.3	15855	12388.2	20269.3	16826.3	12658.3	16343
SLC27A4	Long-chain fatty acid transport protein 4	S27A4_HUMAN	_NEFVGLWLGMAK_.2	11753.3	9975.28	11890.3	10822.8	12211.2	10118.7	9996.63	9591.72	10396.2
SLC27A4	Long-chain fatty acid transport protein 4	S27A4_HUMAN	_FWDDC[Carbamidomethyl (C)]IK_.2	9556.38	10346.3	9018.6	6702.79	12155	8374.73	10675.1	10180.3	3624.97
SLC27A4	Long-chain fatty acid transport protein 4	S27A4_HUMAN	_LLPELHK_.2	10416.7	6348.31	6951.82	9637.8	9610.34	9739.74	10571.5	2218.63	10753.2
SLC27A4	Long-chain fatty acid transport protein 4	S27A4_HUMAN	_DIFGGLVLLK_.2	5613.38	7824.3	6584.11	5287.43	8283.5	5332.76	5234.56	5636.76	6335.53
SLC27A4	Long-chain fatty acid transport protein 4	S27A4_HUMAN	_EGFDPAIVKDPLFYLDAQK_.3	5503.52	5363.15	5128.56	5979.17	5496.95	4753.96	4086.61	5100.02	7647.92
SLC27A4	Long-chain fatty acid transport protein 4	S27A4_HUMAN	_TALIFEGTDTHWTFR_.2	4393.62	5677.22	4594.86	4419.64	6744.33	5625.31	5884.12	4704.91	3585.54
SLC27A4	Long-chain fatty acid transport protein 4	S27A4_HUMAN	_ILSFVYPIR_.2	2652.36	1219.39	4734.22	3917.36	3334.95	7401.32	9125.06	2607.36	3259.52
LLGL2	LLGL scribble cell polarity complex component 2	L2GL2_HUMAN	_YGQGFYLISPSEFER_.2	22146.2	33438.2	19066.7	19382.9	30023.7	17354.9	18259.3	19754.3	26709.8
LLGL2	LLGL scribble cell polarity complex component 2	L2GL2_HUMAN	_GGASELQEDESFTLR_.2	24839	23412.6	26250.1	24166.3	16774.2	19765.6	18910.8	20630.9	25960.5
LLGL2	LLGL scribble cell polarity complex component 2	L2GL2_HUMAN	_ILWLTTR_.2	14355.1	19737.5	16506.7	15363.2	19474.4	14800.9	16452.5	14905.7	18053.1
LLGL2	LLGL scribble cell polarity complex component 2	L2GL2_HUMAN	_TLYFADTYLK_.2	9427.35	17514.3	15870.1	13394.1	19644.2	15283.4	15255.5	13615.4	14883.9
LLGL2	LLGL scribble cell polarity complex component 2	L2GL2_HUMAN	_QGLPFTIFQGGMPR_.2	11409.7	13189.5	11222	15094.4	12346.2	12011.3	11444	11223.1	12569.1
LLGL2	LLGL scribble cell polarity complex component 2	L2GL2_HUMAN	_VGSFDPYSDDPR_.2	11638.9	12236	10006	11080.2	11869.1	10909.7	9707.94	13091.7	9418.79
LLGL2	LLGL scribble cell polarity complex component 2	L2GL2_HUMAN	_EDVSGIASC[Carbamidomethyl (C)]VFTK_.2	5593.58	10609.6	7002.77	3505.13	6195.77	5636.79	6629.85	4547.73	9839.04
LLGL2	LLGL scribble cell polarity complex component 2	L2GL2_HUMAN	_APVVGILVLDGHSVPLPEPLEVAHDLSK_.4	1613.54	10286	8505.86	7917.86	7751.67	10100.6	9669	7913.91	5986.7
LLGL2	LLGL scribble cell polarity complex component 2	L2GL2_HUMAN	_LVAFGTSHGFGLFDHQQR_.3	4478.42	3695	5593.44	4340.79	2852.85	2844.83	4244.63	4220.99	1142.75
LLGL2	LLGL scribble cell polarity complex component 2	L2GL2_HUMAN	_LVAFGTSHGFGLFDHQQR_.4	1262.35	232.083	1484.75	1126.54	3534.93	1788.66	1250.46	1298.14	704.395
LLGL2	LLGL scribble cell polarity complex component 2	L2GL2_HUMAN	_TVEHGFPHQPSALGYSPSLR_.3	1394.8	6923.08	13982.9	3801.72	6992.5	14217.6	8131.03	3940.91	2571.54
CC2D1A	Coiled-coil and C2 domain-containing protein 1A	C2D1A_HUMAN	_EILEVLDGR_.2	5605.47	10065.8	8193.94	6332.8	8645.88	7214.56	6079.82	3997.79	7247.2
CC2D1A	Coiled-coil and C2 domain-containing protein 1A	C2D1A_HUMAN	_TLENLLASIR_.2	3971.48	8319.67	6286.75	5076.24	6011.16	6511.96	6411.08	2940.54	5985.95
PRPF8	Pre-mRNA-processing-splicing factor 8	PRP8_HUMAN	_LWNLNNYR_.2	2979200	444224	2.78834e+06	1.24771e+06	539854	1.45544e+06	1.52935e+06	1.51287e+06	1.3851e+06
PRPF8	Pre-mRNA-processing-splicing factor 8	PRP8_HUMAN	_TEDPDLPAFYFDPLINPISHR_.3	13541.3	9299.9	9399.26	14889.7	9829.64	10681.9	11474.3	11821.1	11174
PRPF8	Pre-mRNA-processing-splicing factor 8	PRP8_HUMAN	_IDLTLLNR_.2	11971.5	9255.21	8616.54	11609.6	10208.7	8513.74	9778.24	10244.3	10861.9
PRPF8	Pre-mRNA-processing-splicing factor 8	PRP8_HUMAN	_ISLIQIFR_.2	9430.19	6197.15	5973.24	9061.11	7042.86	6106.34	7217.95	7137.16	7311.01
PRPF8	Pre-mRNA-processing-splicing factor 8	PRP8_HUMAN	_EAVVNTQELLDLLVK_.2	7443.29	4751.54	4668.1	5613.57	5480.31	4692.02	4952.09	5548.97	5249.92
PRPF8	Pre-mRNA-processing-splicing factor 8	PRP8_HUMAN	_YWIDIQLR_.2	6900.2	5969.5	4547.75	5144.25	6235.48	5281.84	3097.58	5376.98	3765.05
PRPF8	Pre-mRNA-processing-splicing factor 8	PRP8_HUMAN	_ALDIPLVK_.2	5898.61	4373.66	4741.64	6616.72	3257.81	4874.87	4857.18	5081.22	5289.68
PRPF8	Pre-mRNA-processing-splicing factor 8	PRP8_HUMAN	_EELGLIEQAYDNPHEALSR_.3	3396.22	5975.12	3139.83	5338.85	3827.19	3068.42	4744.75	3447.72	4907.92
PRPF8	Pre-mRNA-processing-splicing factor 8	PRP8_HUMAN	_ELGGLGMLSMGHVLIPQSDLR_.3	4011.63	2702.83	3496.8	6037.72	2077.5	4056.18	6333.95	3241.79	832.987
PRPF8	Pre-mRNA-processing-splicing factor 8	PRP8_HUMAN	_QGYNMLNLLIHR_.3	4468.1	3032.9	3434.04	4690.53	2794.39	3209.02	3321.02	3917.35	3624.28
PRPF8	Pre-mRNA-processing-splicing factor 8	PRP8_HUMAN	_IMADNPSWDGEK_.2	5090.93	2735.2	2129.49	5137.86	2625.69	1612.08	4072.16	4692.91	3452.95
PRPF8	Pre-mRNA-processing-splicing factor 8	PRP8_HUMAN	_AAVMHDILDMMPEGIK_.3	2942.67	1282.65	1962.4	4632.56	583.773	1867.81	1694.06	2308.64	1877.91
SCYL2	SCY1-like protein 2	SCYL2_HUMAN	_LILPELGPVFK_.2	11655.6	15643.6	14410.3	15302.1	16022.9	14152.1	14592.9	14557.1	11491.4
PLBD1	Phospholipase B-like 1	PLBL1_HUMAN	_QVIPETLLSWQR_.2	199647	87152.1	110880	224653	101122	103568	166765	136100	133116
PLBD1	Phospholipase B-like 1	PLBL1_HUMAN	_LGLDYSYDLAPR_.2	191651	85240.4	70305.9	189075	103960	80328.1	127454	141558	118168
PLBD1	Phospholipase B-like 1	PLBL1_HUMAN	_TTGWGILEIR_.2	169813	78649.4	79693.5	174526	95923.5	78142.9	123149	120746	121460
PLBD1	Phospholipase B-like 1	PLBL1_HUMAN	_EDLNSPNPSPGGC[Carbamidomethyl (C)]YDTK_.2	130428	62285.2	59766.2	131170	68643.3	55991.5	84322.8	88348.9	91397.9
PLBD1	Phospholipase B-like 1	PLBL1_HUMAN	_WADIFSK_.2	67473.1	28795	29329.3	70439.5	35321.5	29644.5	44641.9	46756.8	45529.8
PLBD1	Phospholipase B-like 1	PLBL1_HUMAN	_GYWPSYNVPFHEK_.2	38421	11626.9	11361.2	39107.7	10365.1	8660.17	24751.7	22821.4	21446.6
PLBD1	Phospholipase B-like 1	PLBL1_HUMAN	_GYWPSYNVPFHEK_.3	11433.7	2113.55	3644.42	13426.3	3417.3	1136.53	7751.42	6186.08	8050.1
PLBD1	Phospholipase B-like 1	PLBL1_HUMAN	_YNSGTYNNQYMVLDLK_.2	35729.2	14754.1	15019.9	37217.4	14597.3	15363.1	23748	24873.7	23686.5
PLBD1	Phospholipase B-like 1	PLBL1_HUMAN	_GDPC[Carbamidomethyl (C)]NTIC[Carbamidomethyl (C)]C[Carbamidomethyl (C)]R_.2	37130	12483.3	10359.6	34835	13005.6	14539.4	22148.4	19687	20408.1
PLBD1	Phospholipase B-like 1	PLBL1_HUMAN	_VQDFMEK_.2	22528.2	11869.1	11342.7	23191.2	14016.4	10116.6	8386.39	17911.9	22885.2
PLBD1	Phospholipase B-like 1	PLBL1_HUMAN	_VQDFMEK_.1	4328.54	1354.75	2205.51	3944.26	2393.41	1396.14	2171.48	2455.96	2731.19
PLBD1	Phospholipase B-like 1	PLBL1_HUMAN	_VANMMADSGK_.2	12445.9	25457.3	14710	13297.8	21941.2	12662.9	15083.4	14847.7	18169.8
PLBD1	Phospholipase B-like 1	PLBL1_HUMAN	_AISGPTVQGGLPVFR_.2	20552.5	7639.19	7152.11	11707.6	8094.31	4942.7	9904.4	6964.64	15886.5
PLBD1	Phospholipase B-like 1	PLBL1_HUMAN	_HTGYVMAQIDGLYVGAK_.2	13549.4	2716.83	1491.86	14274.9	4032.94	1643.37	6550.5	7810.99	7046.37
PLBD1	Phospholipase B-like 1	PLBL1_HUMAN	_VTDTASMK_.1	1564.14	314.17	713.207	1574.1	806.878	462.345	1157.61	1579.97	1645.29
FAHD1	Acylpyruvase FAHD1, mitochondrial	FAHD1_HUMAN	_IITLEEGDIILTGTPK_.2	19006.2	19094.8	18826.7	22808.3	20622.9	20091.7	16879.8	15621.1	21886.8
FAHD1	Acylpyruvase FAHD1, mitochondrial	FAHD1_HUMAN	_GLPWTLAK_.2	8753.17	10243.2	8432.23	13066.5	12077.4	11180.3	14405.9	13580.1	9973.21
FAHD1	Acylpyruvase FAHD1, mitochondrial	FAHD1_HUMAN	_NLHHELELGVVMGK_.3	10825.4	3030.46	6194.32	9698.94	2562.47	8975.13	9484.59	3456.58	2226.48
TNFAIP8L2	Tumor necrosis factor alpha-induced protein 8-like protein 2	TP8L2_HUMAN	_SVAHLFIDETSSEVLDELYR_.3	6250.3	965.781	679.96	7073.5	1103.11	429.3	611.544	1595.69	2365.72
KLC3	Kinesin light chain 3	KLC3_HUMAN	_QVVQGLEALR_.2	5534.54	8641.74	10475.1	5463.56	10651.1	6803.59	8357.41	7302.72	7885.69
KLC3	Kinesin light chain 3	KLC3_HUMAN	_ASEESVAQLEEEKR_.2	2120.15	2720.57	3568.53	3036.16	2445.48	2956.24	2939.46	2911.69	3165.33
LEG1	Protein LEG1 homolog	LEG1H_HUMAN	_ESPGQLSDYR_.2	6.85361e+06	2.80205e+06	5501003	3.83625e+06	3.12516e+06	4.73852e+06	4333920	4.5026e+06	4.54402e+06
LEG1	Protein LEG1 homolog	LEG1H_HUMAN	_YLWAAHTSTLADNIK_.2	3.74623e+06	1.57488e+06	3.45466e+06	2.66365e+06	1.88561e+06	3.18325e+06	2.68229e+06	2.6988e+06	2.76671e+06
LEG1	Protein LEG1 homolog	LEG1H_HUMAN	_YLWAAHTSTLADNIK_.3	1.73371e+06	746262	1.57774e+06	1238979	900634	1422140	1.34447e+06	1.17129e+06	1.23682e+06
LEG1	Protein LEG1 homolog	LEG1H_HUMAN	_SIGYLC[Carbamidomethyl (C)]TEK_.2	4.7862e+06	2.56463e+06	5.00355e+06	2104014	2.86387e+06	4286523	3.6307e+06	3.5392e+06	3.38882e+06
LEG1	Protein LEG1 homolog	LEG1H_HUMAN	_KFC[Carbamidomethyl (C)]YDVSSC[Carbamidomethyl (C)]R_.2	3.70862e+06	2.01097e+06	3.16893e+06	2.82519e+06	2.39793e+06	2.89928e+06	2.85937e+06	2841391	2.99673e+06
LEG1	Protein LEG1 homolog	LEG1H_HUMAN	_KFC[Carbamidomethyl (C)]YDVSSC[Carbamidomethyl (C)]R_.3	28324.1	14802.8	22686.1	24890.4	19050.4	25557.2	20452.8	23670.2	20209.4
LEG1	Protein LEG1 homolog	LEG1H_HUMAN	_SFEDRYDYYSK_.2	2.90654e+06	1.23072e+06	2.30039e+06	2.01171e+06	1.52983e+06	2.42639e+06	2.0998e+06	1.96977e+06	2.04728e+06
LEG1	Protein LEG1 homolog	LEG1H_HUMAN	_SFEDRYDYYSK_.3	491726	182734	370919	337780	227260	369594	347362	324704	322683
LEG1	Protein LEG1 homolog	LEG1H_HUMAN	_FC[Carbamidomethyl (C)]YDVSSC[Carbamidomethyl (C)]R_.2	2.67983e+06	1.26269e+06	2479068	2.04513e+06	1.17682e+06	2.1649e+06	2.16041e+06	2.05094e+06	1.87286e+06
LEG1	Protein LEG1 homolog	LEG1H_HUMAN	_LAAVDSGVMGISSDQVR_.2	3.09236e+06	1.11172e+06	2.34413e+06	1380084	1.326e+06	1.79004e+06	1715052	1.7802e+06	1.77847e+06
LEG1	Protein LEG1 homolog	LEG1H_HUMAN	_LAAVDSGVM[Oxidation (M)]GISSDQVR_.2	65762.2	21056.3	33015.6	7402.16	32176.4	27832.7	29494.2	29570	33383.3
LEG1	Protein LEG1 homolog	LEG1H_HUMAN	_SWVLAVDHLAAVLFPTTLIR_.3	2.48115e+06	924286	2.5418e+06	973463	1.04719e+06	2.49225e+06	2.00086e+06	2.21587e+06	1.56011e+06
LEG1	Protein LEG1 homolog	LEG1H_HUMAN	_AEAHFER_.2	1355107	485080	1.29105e+06	1.06018e+06	559973	1044959	945604	968335	985066
LEG1	Protein LEG1 homolog	LEG1H_HUMAN	_AEAHFER_.1	134717	42632.1	110697	112513	54641.4	148593	73152.5	80470.5	79855
LEG1	Protein LEG1 homolog	LEG1H_HUMAN	_WNTFYQYLQSPFSK_.2	1581352	527747	1063358	1.17972e+06	662504	1.29416e+06	1.09447e+06	1.04804e+06	1.03621e+06
LEG1	Protein LEG1 homolog	LEG1H_HUMAN	_GTSNLSETEPPLWK_.2	1.1465e+06	446709	997446	661508	507972	867054	731880	743322	746435
LEG1	Protein LEG1 homolog	LEG1H_HUMAN	_SSFPETMNK_.2	896192	342067	803219	651589	372686	716096	676583	664551	617325
LEG1	Protein LEG1 homolog	LEG1H_HUMAN	_VENSMYIINPWVYLER_.2	879790	269581	751406	529906	418907	676768	583639	590255	516821
LEG1	Protein LEG1 homolog	LEG1H_HUMAN	_LLPPPKNER_.2	677945	246954	415649	375247	373027	626550	451262	427079	407905
LEG1	Protein LEG1 homolog	LEG1H_HUMAN	_IINPWVYLER_.2	639290	254082	573699	361935	290506	446405	410773	423654	424607
LEG1	Protein LEG1 homolog	LEG1H_HUMAN	_WAAHTSTLADNIK_.2	600807	223957	552471	396918	266944	505797	428301	412580	416563
LEG1	Protein LEG1 homolog	LEG1H_HUMAN	_SNLSETEPPLWK_.2	554612	241764	470195	311865	277981	415953	364708	364727	365771
LEG1	Protein LEG1 homolog	LEG1H_HUMAN	_TSTLADNIK_.2	410559	151499	344987	251615	159548	277004	264168	270527	268695
LEG1	Protein LEG1 homolog	LEG1H_HUMAN	_TSTLADNIK_.1	109684	40373.6	97787.6	69274.1	46007.7	93158.1	71480.9	67960.8	70010.5
LEG1	Protein LEG1 homolog	LEG1H_HUMAN	_AAHTSTLADNIK_.2	214931	85391	161430	144880	98955.7	147966	148419	153293	153263
LEG1	Protein LEG1 homolog	LEG1H_HUMAN	_VDSGVMGISSDQVR_.2	200486	28123.3	60946.4	382444	46699.8	111043	151232	162791	156074
LEG1	Protein LEG1 homolog	LEG1H_HUMAN	_GYLC[Carbamidomethyl (C)]TEK_.1	167347	87144.1	177070	68252.1	90415.9	153012	120813	108734	110236
LEG1	Protein LEG1 homolog	LEG1H_HUMAN	_SMYIINPWVYLER_.2	113730	39756.1	100439	86415.2	50488	95429.1	76148.6	82692.4	84427.7
LEG1	Protein LEG1 homolog	LEG1H_HUMAN	_SM[Oxidation (M)]YIINPWVYLER_.2	37707.9	17860.5	20738.3	21785.2	28164.9	17120.3	22285.9	13910	16331.3
LEG1	Protein LEG1 homolog	LEG1H_HUMAN	_LWAAHTSTLADNIK_.2	85288.9	31862.6	84594.3	56472.1	38802.1	73490.1	65826	59737.7	57987.3
LEG1	Protein LEG1 homolog	LEG1H_HUMAN	_EDRYDYYSK_.2	68228.9	25816	48901.8	40465	31451.6	47376.2	44952	43798.4	46142.7
LEG1	Protein LEG1 homolog	LEG1H_HUMAN	_AAVDSGVMGISSDQVR_.2	67786.1	26187.3	51475.2	30944.9	25139.9	40926.3	40243	41425.9	43308.5
LEG1	Protein LEG1 homolog	LEG1H_HUMAN	_YIINPWVYLER_.2	25031.3	10207.7	25656.8	16413.1	11384.5	20234	17076	16236	19232
LEG1	Protein LEG1 homolog	LEG1H_HUMAN	_AVDHLAAVLFPTTLIR_.3	16908.1	3455.17	8845.9	4746.79	3401.21	6856.74	7438.32	7204.99	6191.96
LEG1	Protein LEG1 homolog	LEG1H_HUMAN	_DHLAAVLFPTTLIR_.3	19846.3	2228.51	5730.55	44574.8	5537.22	15751.7	19081.2	19650.3	19130.1
LEG1	Protein LEG1 homolog	LEG1H_HUMAN	_DHLAAVLFPTTLIR_.2	38276.7	3650.7	10580.6	87255.4	9791.91	20173.2	31017.9	36795.4	38315.1
LEG1	Protein LEG1 homolog	LEG1H_HUMAN	_FAPDNEQNILWGLPLQYGWQYR_.3	17306.9	917.659	12010.8	1631.41	9953.65	9227.99	6798.35	6935.7	4476.51
LEG1	Protein LEG1 homolog	LEG1H_HUMAN	_DHSESSSR_.2	1270.22	10279.9	1221.61	12210	1724.86	1983.02	9527.7	16900	8217.73
MEAK7	MTOR-associated protein MEAK7	MEAK7_HUMAN	_AVIEDWVFR_.2	14086.2	18104.3	14779.4	13137.5	18821.1	11209.7	14703.4	14167	13660
MEAK7	MTOR-associated protein MEAK7	MEAK7_HUMAN	_VQVLAAQLLSDMK_.2	10137.1	21312.7	9155.19	9418.58	20528.3	9400.88	11982.9	13012.3	12170.1
MEAK7	MTOR-associated protein MEAK7	MEAK7_HUMAN	_LLGPQWLDYDC[Carbamidomethyl (C)]DR_.2	6815.8	13840	12502.5	16541.3	15004.3	10063.2	8540.55	12715	7193.29
MEAK7	MTOR-associated protein MEAK7	MEAK7_HUMAN	_FTEDLVGSVVHVLSHR_.3	4863.23	8183.52	6157.88	4865.25	8632.38	5429.9	6149.45	4296.56	5277.12
MEAK7	MTOR-associated protein MEAK7	MEAK7_HUMAN	_FTEDLVGSVVHVLSHR_.4	1909.89	1779.3	2367.72	1780.6	2581.28	2443.29	2260.31	1237.16	1701.03
MEAK7	MTOR-associated protein MEAK7	MEAK7_HUMAN	_GPSENVSQEQFTASMSHLLK_.3	3779.49	5657.88	5155.03	5861.57	11237.8	3783.31	5894	5294.67	8182.43
ABHD17C	Alpha/beta hydrolase domain-containing protein 17C	AB17C_HUMAN	_NLYADIDAAWQALR_.2	5528.14	8774.8	6786.26	6954.47	8235.84	7700.52	6402.94	6209.15	5662.35
ABHD17C	Alpha/beta hydrolase domain-containing protein 17C	AB17C_HUMAN	_ELDAVEVFFSR_.2	1391.86	8325.52	2562.98	731.503	6561.54	3413.46	3880	4135.5	3709.26
AAGAB	Alpha- and gamma-adaptin-binding protein p34	AAGAB_HUMAN	_SGLDSVSSWLPLAK_.2	5633.54	7147.75	2250.03	8538.61	6675	5032.47	8166.68	5929.96	7397.7
TTC37	Tetratricopeptide repeat protein 37	TTC37_HUMAN	_SGPGLIGLGIK_.2	7779.49	10053.9	9422.95	9951.39	10281.6	8054.52	7431.08	9527.26	8366.75
TTC37	Tetratricopeptide repeat protein 37	TTC37_HUMAN	_IVDNLGASGNSLYQR_.2	4975.61	7741.77	7217.31	6634.97	6532.38	6543.66	5456.73	8315.59	8656.19
TTC37	Tetratricopeptide repeat protein 37	TTC37_HUMAN	_WSLSQAVTGLIDTGR_.2	2168.89	1649.26	6913.19	7943.55	5990.86	7180.48	4276.6	5878.75	6925.66
LARP1	La-related protein 1	LARP1_HUMAN	_LGIGQSQEMNTLFR_.2	15421.2	16957.2	14285.4	15330.8	17247.5	18386.8	18338.2	14421.4	14514.8
LARP1	La-related protein 1	LARP1_HUMAN	_MDADGFLPITLIASFHR_.3	2592.9	4104.2	3624.07	3680.72	5405.66	5137.53	4437.57	4172.01	3245
IGFL1	Insulin growth factor-like family member 1	IGFL1_HUMAN	_FYDPLQHC[Carbamidomethyl (C)]C[Carbamidomethyl (C)]YDDAVVPLAR_.3	6211.04	23134.3	31324.3	16474.6	18457.4	35005.2	20198.9	20119.1	17525
TMEM205	Transmembrane protein 205	TM205_HUMAN	_TTAAMWALQTVEK_.2	12313.8	9926.74	10655.9	14993.2	10355.8	7879.26	9785.37	10366.1	9943.27
DHRS11	Dehydrogenase/reductase SDR family member 11	DHR11_HUMAN	_YAVTALTEGLR_.2	9510.58	14401.7	10904.8	6738.85	12269.7	9829.47	9197.09	10051.9	8559.43
DHRS11	Dehydrogenase/reductase SDR family member 11	DHR11_HUMAN	_C[Carbamidomethyl (C)]DLSNEEDILSMFSAIR_.2	755.53	2047.81	28757.3	1027.94	1526.91	2016.75	5963.25	7980.08	1326.96
LCLAT1	Lysocardiolipin acyltransferase 1	LCLT1_HUMAN	_TTGFTFVVDR_.2	10575.8	8901.15	12944.4	9525.78	12682.4	9224.92	11745.3	9750.39	6725.96
SBSN	Suprabasin	SBSN_HUMAN	_FGQGVHHGLSEGWK_.3	39017.2	82266.4	106947	56017.6	81417.7	102405	70540.4	71911.9	66568.1
SBSN	Suprabasin	SBSN_HUMAN	_FGQGVHHGLSEGWK_.2	14253.7	12945.8	38641.1	18793.2	11110.3	46782.2	21708.7	16493.3	13948.9
SBSN	Suprabasin	SBSN_HUMAN	_FGQGVDNAAGQAGNEAGR_.2	67880	73872.7	120893	56675.6	70357.8	125297	90299	83161.5	84618.1
SBSN	Suprabasin	SBSN_HUMAN	_FGQGAHHAAGQAGNEAGR_.2	29013.5	25773.7	57993.6	35478.2	27528.6	75063.9	34002.7	35120.1	32560.6
SBSN	Suprabasin	SBSN_HUMAN	_FGQGAHHAAGQAGNEAGR_.3	22034	19242.9	29571.2	18970.9	18235.2	33913.1	25352.2	22857.4	23768.1
SBSN	Suprabasin	SBSN_HUMAN	_ALDGINSGITHAGR_.2	33868.1	53811.1	68165.2	31265.3	61516.3	83907.6	53427.7	49913.3	51196.2
SBSN	Suprabasin	SBSN_HUMAN	_EGDIAVHGVQPGVHEAGK_.3	18399.2	52205.5	35082.4	16020.6	48195.9	37200.1	36042.7	30531.2	31981.1
SBSN	Suprabasin	SBSN_HUMAN	_EGDIAVHGVQPGVHEAGK_.2	6101.89	20324.9	15546.7	7046.88	20075.6	19824.8	11702.7	11826.8	12154.1
SBSN	Suprabasin	SBSN_HUMAN	_FGQGVHHAAGQAGNEAGR_.2	18042.9	18077	35222.2	19352.4	13260.5	37661.7	25305.7	17734.6	17373.1
SBSN	Suprabasin	SBSN_HUMAN	_FGQGVHHAAGQAGNEAGR_.3	13674.5	11820.1	27852.1	13249.4	14053.8	29766.9	16948.3	17120.1	16585
SBSN	Suprabasin	SBSN_HUMAN	_EAGQFGQGVHHTLEQAGK_.3	16447.6	53664.9	31919.8	15459.9	48870.7	35156.5	30048.9	28061.1	29607.2
SBSN	Suprabasin	SBSN_HUMAN	_EAGQFGQGVHHTLEQAGK_.2	3152.74	12711.1	8457.39	3141.71	12902.8	9559.46	7139.49	3715.09	6305.67
SBSN	Suprabasin	SBSN_HUMAN	_FGQGVHHAASQFGK_.2	10371.9	17369.5	21169.4	9545.14	20456.2	26670	16655.5	14595.5	13515
SBSN	Suprabasin	SBSN_HUMAN	_FGQGVHHAASQFGK_.3	7428.66	23831.4	18963.1	9182.75	25165.3	21424.1	16628.5	12619.9	12937.6
SBSN	Suprabasin	SBSN_HUMAN	_FGQGAHHGLSEGWK_.3	11671.2	11576	22180.4	12728.6	7868.26	23074.7	14139.1	12800	13319.2
SBSN	Suprabasin	SBSN_HUMAN	_FGQGAHHGLSEGWK_.2	6845.24	3698.99	14065	5509.76	422.88	18151.6	7593.69	4363.39	3442.91
SBSN	Suprabasin	SBSN_HUMAN	_VAHEINHGIGQAGK_.2	9140.75	22166.4	20521	8506.1	19906.5	23811.6	15073.2	14419.8	15756.6
SBSN	Suprabasin	SBSN_HUMAN	_LGHGVNNAAGQVGK_.2	8135.88	23067.4	18846.3	9106.21	20167.6	24071.1	16311.7	13697.3	13488.5
SBSN	Suprabasin	SBSN_HUMAN	_FGQGVHHTAGQVGK_.2	7364.47	6390.66	11460.1	8276.58	7386.99	11733.5	9033.2	9492.41	7383.94
SBSN	Suprabasin	SBSN_HUMAN	_FGQGVHHTAGQVGK_.3	2687.72	9879.72	7328.88	3609.53	8597.9	4041.91	4595.21	5988.63	7132.34
SBSN	Suprabasin	SBSN_HUMAN	_LGHGVHHGVNEAWK_.2	5334.01	10950.4	14276.7	6621.98	8900.79	18447.6	9447.52	3911.35	4578.19
SBSN	Suprabasin	SBSN_HUMAN	_LGHGVHHGVNEAWK_.3	945.089	7542.96	9344.31	1324.18	10650	8571.66	4068.48	4334.03	1933.29
SBSN	Suprabasin	SBSN_HUMAN	_FGQGIHHAAGQVGK_.2	7203.38	15321.9	12588.5	6873.51	14905.8	17456.1	10528.9	11019.3	8903.56
SBSN	Suprabasin	SBSN_HUMAN	_FGQGVHHAASQVGK_.2	6980.39	6390.69	11460.1	8276.6	7386.97	11733.5	9033.21	9492.41	7383.96
SBSN	Suprabasin	SBSN_HUMAN	_LGQGVNHAADQAGK_.2	2783.68	9537.98	6888.91	3464.04	7086.29	6110.39	6075.03	4946.8	5331
SBSN	Suprabasin	SBSN_HUMAN	_LIHHGVHHGANQAGSEAGK_.2	2007.33	2705.33	3997.73	662.797	2785.76	1261.49	1689.02	1447.72	1917.7
SBSN	Suprabasin	SBSN_HUMAN	_LIHHGVHHGANQAGSEAGK_.3	617.049	1674.27	2384.93	1526.03	2219.7	2330.99	3181.24	2745.1	650.671
SBSN	Suprabasin	SBSN_HUMAN	_FGQGVHHAASQVGKEEDR_.3	2904.65	2237.56	4474.96	1493.99	2823.88	4322.04	3969.24	2125.94	1204.36
SBSN	Suprabasin	SBSN_HUMAN	_FGQGVHHAASQVGKEEDR_.2	476.907	1308.29	812.562	405.694	286.176	1277.43	682.047	703.06	3639.73
SBSN	Suprabasin	SBSN_HUMAN	_AVQGFHTGVHQAGK_.2	1242.21	3719.69	3052.38	1643.63	4276.51	3437.76	1783.16	1693.29	2208.61
SBSN	Suprabasin	SBSN_HUMAN	_EADKLIHHGVHHGANQAGSEAGK_.3	963.767	3409.77	2258.37	1420.98	3617.6	5314.71	3171.28	944.559	1106.89
SBSN	Suprabasin	SBSN_HUMAN	_ELDKGVQGLNHGMDK_.3	700.221	2347.9	1675.43	884.843	3719.58	3697.48	2323.1	2218.98	2517.37
SBSN	Suprabasin	SBSN_HUMAN	_LGQGAHHAAGQAGK_.2	83.2269	2679.63	1630.67	825.205	1824.21	2010.15	1267.89	538.329	1171.83
SBSN	Suprabasin	SBSN_HUMAN	_VFNGLSNMGSHTGK_.3	1021.25	5521.12	5952.26	1624.26	5092.06	3691.78	3189.18	4624.79	3510.08
SBSN	Suprabasin	SBSN_HUMAN	_VFNGLSNMGSHTGK_.2	8172.92	1929.55	18070.7	8698.58	14214.4	16773.2	10576.9	11294.9	16748
SBSN	Suprabasin	SBSN_HUMAN	_ELQNAHNGVNQASK_.2	1986.22	1914.09	1797.56	504.666	1533.65	614.149	940.697	863.689	397.015
SBSN	Suprabasin	SBSN_HUMAN	_LGQGVNHAADQAGKEVEK_.3	2309.06	5451.71	2851.58	2286.59	5618.49	3512.23	2271.35	2244.32	2522.89
SBSN	Suprabasin	SBSN_HUMAN	_LGQGVNHAADQAGKEVEK_.2	1025.47	261.049	930.688	2954.14	1248.05	644.458	2514.33	1034.37	3347.48
ENPP7;ENPP4	Ectonucleotide pyrophosphatase/phosphodiesterase family member 7;Bis(5'-adenosyl)-triphosphatase ENPP4	ENPP7_HUMAN;ENPP4_HUMAN	_LLLVSFDGFR_.2	6604.85	859.938	2700.61	5994.75	1276.61	3524.47	2876.64	3320.62	3226.87
PRSS57	Serine protease 57	PRS57_HUMAN	_GFC[Carbamidomethyl (C)]SADSGGPLVC[Carbamidomethyl (C)]R_.2	23474.6	4275.8	1105.1	29831.5	8180.94	1077.03	9038.02	11980.4	11610.2
PRSS57	Serine protease 57	PRS57_HUMAN	_FGGQHHC[Carbamidomethyl (C)]GGFLLR_.3	8410.33	987.681	3183.34	13580.4	1081.21	3107.33	3191.21	4829.54	6961.17
PRSS57	Serine protease 57	PRS57_HUMAN	_AHGLVSFSGLWC[Carbamidomethyl (C)]GDPK_.2	1273.9	518.846	838.098	10307.3	2276.33	1518.7	1508.93	3733.88	2426.32
OLFM4	Olfactomedin-4	OLFM4_HUMAN	_GLYWVAPLNTDGR_.2	363236	233536	108896	396458	335796	110560	245493	267540	274293
OLFM4	Olfactomedin-4	OLFM4_HUMAN	_VQSINYNPFDQK_.2	161938	125410	51036	161715	156259	52420.7	111160	125724	124082
OLFM4	Olfactomedin-4	OLFM4_HUMAN	_LYNTLDDLLLYINAR_.2	146459	84095.1	44436	133463	123768	64925.4	98163.3	99976.4	92303.6
OLFM4	Olfactomedin-4	OLFM4_HUMAN	_EYVQLISVYEK_.2	72205	47177.3	14995.7	50625.6	59867.6	12128.4	40662	49187.1	53141.1
OLFM4	Olfactomedin-4	OLFM4_HUMAN	_TEEIFYYYDTNTGK_.2	67700.6	40218.6	18744.5	53796.2	57760	20140.8	39145.5	43857.8	46310.8
OLFM4	Olfactomedin-4	OLFM4_HUMAN	_GFSYLYGAWGR_.2	45152.1	51264.7	7140.43	40264.2	70655	5511.76	18672.4	38653.2	25534.3
OLFM4	Olfactomedin-4	OLFM4_HUMAN	_DTISYTELDFELIK_.2	37787	19491.1	8686.08	27817.6	26510.9	6843.81	19006.2	19164.9	23927.1
OLFM4	Olfactomedin-4	OLFM4_HUMAN	_PSVVQLNWR_.2	22622.8	17125	9744.89	24588.5	22794.6	5782.47	19410.6	16519.9	18399.4
OLFM4	Olfactomedin-4	OLFM4_HUMAN	_DYSPQHPNK_.2	16460	9706.85	3277.67	18083.5	12279.4	3125.62	10050.3	11979.2	8905.95
OLFM4	Olfactomedin-4	OLFM4_HUMAN	_LETLDKNNVLAIR_.2	11154	6977.94	1795.92	13806.6	10623	1485.7	5761.5	8540.55	6943.73
OLFM4	Olfactomedin-4	OLFM4_HUMAN	_LEFTAHVLSQK_.2	16790.5	3382.77	1668.33	17328.6	5103.48	890.708	4720.99	4246.44	6082.34
OLFM4	Olfactomedin-4	OLFM4_HUMAN	_LDIVMHK_.2	92256.6	53480.1	25257.4	101865	75551.6	23982.8	58457.5	64361.4	63502.1
OLFM4	Olfactomedin-4	OLFM4_HUMAN	_LDIVMHK_.1	867.943	954.725	1413.52	2080.99	761.309	3074.11	1973.27	388.413	1154.69
OLFM4	Olfactomedin-4	OLFM4_HUMAN	_TIAVTQTLPNAAYNNR_.2	2067.4	27696.6	4823.91	9376.02	39407.1	1418.05	2845.84	8196.38	14247.9
C16orf89	UPF0764 protein C16orf89	CP089_HUMAN	_ATIADLILSALER_.2	6026.14	2351.78	1008.61	14344.4	5102.9	2512.58	4824.48	1196.04	3980.02
C16orf89	UPF0764 protein C16orf89	CP089_HUMAN	_LPEINLDGMVGVR_.2	3210.42	1538.95	2108.31	6162.09	881.165	1509.27	1546.13	2157.32	616.366
LYPD2	Ly6/PLAUR domain-containing protein 2	LYPD2_HUMAN	_EIVYPFQGDSTVTK_.2	47177	26387.7	45438.1	45369.4	32740.6	48365.1	38685.7	40767.1	40023.8
WDR82	WD repeat-containing protein 82	WDR82_HUMAN	_LILISTNGSFIR_.2	9150.16	6060.5	6156.71	9206.88	6921.27	8618.1	7869.61	8210.58	8204.58
APOOL	MICOS complex subunit MIC27	MIC27_HUMAN	_MGVITVSGLAGLVSAR_.2	5847.62	6105.54	4666.87	4711.73	10397.1	4243.2	6496.92	6045.65	7575.96
APOOL	MICOS complex subunit MIC27	MIC27_HUMAN	_LGSSSEIEVPAK_.2	4533.58	5803.1	5177.27	3821.83	6283.11	3319.08	5159.93	4818.55	4520.56
MPRIP	Myosin phosphatase Rho-interacting protein	MPRIP_HUMAN	_HWFVLADQSLR_.2	18861.8	11500.6	21077.4	19536.3	24548.3	17995.7	19214.8	22724.2	25834.9
MPRIP	Myosin phosphatase Rho-interacting protein	MPRIP_HUMAN	_ELEVLSEQYSQK_.2	4676.77	8213.18	6809.25	3889.88	7865.95	5635.14	5401.48	7332.09	2915.96
MPRIP	Myosin phosphatase Rho-interacting protein	MPRIP_HUMAN	_HVHPTTAPDVTSSLPEEK_.3	2111.63	5974.63	1726.64	1832.71	4667.95	2554.18	3408.89	1087.93	2501.94
RAB11FIP1	Rab11 family-interacting protein 1	RFIP1_HUMAN	_ELEDYIDNLLVR_.2	50246.8	60802	56469.7	55276.6	54664.9	57885.5	56866.9	56142	55808.9
RAB11FIP1	Rab11 family-interacting protein 1	RFIP1_HUMAN	_SLGAPVWR_.2	43673.1	21801.1	45137.8	49264	34645.3	37125	42341.8	35373.2	37974.2
RAB11FIP1	Rab11 family-interacting protein 1	RFIP1_HUMAN	_VMEETPNILR_.2	24037	14573.7	34810.5	21159.3	11884.7	35793.3	27561.4	23522	15476.9
RAB11FIP1	Rab11 family-interacting protein 1	RFIP1_HUMAN	_SMTLPSYRPAPLVSGDLR_.3	16135.8	5141.51	17337.1	18602.2	9533.59	21952	14675.5	10189.8	14686.2
RAB11FIP1	Rab11 family-interacting protein 1	RFIP1_HUMAN	_SSLLSLMTGK_.2	10091.1	3526.49	10853.7	10495.1	5043.52	13732.8	8330.14	9004.35	6753.8
RAB11FIP1	Rab11 family-interacting protein 1	RFIP1_HUMAN	_EGLSFLGGLR_.2	5685.5	3617.71	8495.82	7999.79	3408.9	9489.87	6440.76	6510.6	7068.73
RAB11FIP1	Rab11 family-interacting protein 1	RFIP1_HUMAN	_PAPLVSGDLR_.2	4026.05	4158.02	4008.79	8471.88	5025.38	6008.29	4474.53	5740.75	6190.65
RAB11FIP1	Rab11 family-interacting protein 1	RFIP1_HUMAN	_GPGGTSDAYAVIQVGK_.2	4139.34	5582.67	4560.96	6508.5	4337.17	3960.45	6856.98	4263.48	5758.22
RPTN	Repetin	RPTN_HUMAN	_[Acetyl (Protein N-term)]AQLLNSILSVIDVFHK_.2	200295	935729	698551	260306	669364	1.21841e+06	340011	751255	781693
RPTN	Repetin	RPTN_HUMAN	_LGQELGC[Carbamidomethyl (C)]GQTDR_.2	136245	260272	241321	112497	273630	206633	197999	192940	178543
RPTN	Repetin	RPTN_HUMAN	_QGQSFHYGQPDR_.2	43624.6	75227.9	60501.9	38925.6	82784.7	66626.3	61121.3	54473.8	51979.5
RPTN	Repetin	RPTN_HUMAN	_QGQSFHYGQPDR_.3	26001.8	56834.2	36825.5	26132.6	59312.8	25580.3	40879.5	39188.1	40049.7
RPTN	Repetin	RPTN_HUMAN	_YFQGTEGTR_.2	65647.5	110204	112266	48564.1	117552	94214.5	89220.8	82863.5	86428.8
RPTN	Repetin	RPTN_HUMAN	_QDKDFSFDQSER_.2	37319.7	83038.9	73745.9	37673.6	96982.3	65350.1	64424	59570.5	64985.9
RPTN	Repetin	RPTN_HUMAN	_QDKDFSFDQSER_.3	22471.6	33909.8	7784.17	2318.08	3773.24	23101.3	54699.5	14758.8	1641.4
RPTN	Repetin	RPTN_HUMAN	_DFSFDQSER_.2	35752.5	84620.9	91756.4	28055.1	75713.1	58057.7	57134.3	52956.7	59617.2
RPTN	Repetin	RPTN_HUMAN	_GNGDC[Carbamidomethyl (C)]ALLC[Carbamidomethyl (C)]K_.2	22934.6	86964.8	73005.6	18746	90552.7	48720.6	52108.8	53708.3	50957.2
RPTN	Repetin	RPTN_HUMAN	_WQGHIFALNR_.3	20008.2	42414.3	52025.5	22890.3	51671.1	46093.6	39543.6	36300.8	35821.3
RPTN	Repetin	RPTN_HUMAN	_WQGHIFALNR_.2	1622.32	22458.2	20450.5	4260.25	23510.5	24397.5	6766.96	13595.7	21576.1
RPTN	Repetin	RPTN_HUMAN	_QDQSYHYGQPDGQGQSSHYGQTDR_.3	26268.1	40316.7	36098.5	22843.5	45167.2	31071.2	30912.6	30488.3	30771.8
RPTN	Repetin	RPTN_HUMAN	_QDQSYHYGQPDGQGQSSHYGQTDR_.4	13978	20304	20389.7	10914.8	20791	12413.2	15662.6	18005.1	16092.3
RPTN	Repetin	RPTN_HUMAN	_QGQSSHYGQPDTQDQSSHYGQTDR_.3	24111.3	45290.5	37369.5	19530.8	47421.5	30447.7	30709.1	32105.4	34919.6
RPTN	Repetin	RPTN_HUMAN	_QGQSSHYGQPDTQDQSSHYGQTDR_.4	6252.33	12973.5	11075.2	4263.17	12711.6	6915.37	8168.58	8638.02	9800.06
RPTN	Repetin	RPTN_HUMAN	_LLAQIQQER_.2	26664.5	45976.4	65031.9	22311.6	44861.6	47904.5	39500.2	37220	36681
RPTN	Repetin	RPTN_HUMAN	_QSHGEGLSHWAEEEQGHQTWDR_.3	13351.2	2180.15	26334.8	16171.7	9896.33	21769.8	15704.8	13998.6	9747.89
RPTN	Repetin	RPTN_HUMAN	_QSHGEGLSHWAEEEQGHQTWDR_.4	19570.9	1602.43	26035.1	16551.6	1350.56	23397.8	21237.6	14438.8	2539.26
RPTN	Repetin	RPTN_HUMAN	_QGQSSHYIQSQTGEIQGQNK_.3	18697.6	20549.8	23862.5	13753.3	22253.3	20750.2	22166.1	19592	16538.3
RPTN	Repetin	RPTN_HUMAN	_QGQSSHYGQTDR_.2	7830.46	24479.8	14924.1	10471.8	26914.4	16091.2	10277.4	10973.9	16748.7
RPTN	Repetin	RPTN_HUMAN	_QGQSSHYGQTDR_.3	716.234	5681.47	8471.05	4506.89	5617.68	3751.37	2665.31	3128.03	4457.09
RPTN	Repetin	RPTN_HUMAN	_C[Carbamidomethyl (C)]EKPIQDSHYGQSER_.2	6634.94	11858.1	12636.7	5881.37	13190.7	12166.2	10294.7	9596.46	10067.1
RPTN	Repetin	RPTN_HUMAN	_C[Carbamidomethyl (C)]EKPIQDSHYGQSER_.3	3362.46	10234.2	11489.5	3890.4	13045.6	7796.87	7227.38	9024.09	7159.38
RPTN	Repetin	RPTN_HUMAN	_QGQSSHYSQMDR_.2	13505.6	20582.6	24978.1	11512.5	20623.6	12250.7	16528.8	14895.4	18235.9
RPTN	Repetin	RPTN_HUMAN	_QDQSYHYGQTDR_.3	5316.94	14857.9	9734.62	3237.64	11457.3	8329.24	10417.5	7200.49	3689.41
RPTN	Repetin	RPTN_HUMAN	_QDQSYHYGQTDR_.2	2576.21	13728.1	4809.16	1624.63	15817.3	1587.77	2308.83	5802.88	1030.14
RPTN	Repetin	RPTN_HUMAN	_QGQSSHYGQMDR_.2	9195.12	18437.4	13255.5	9086.63	18444.8	11810.3	10994.1	13485.6	9907.92
RPTN	Repetin	RPTN_HUMAN	_QLLLAEFGDILQR_.2	3681.55	18251.3	15377.3	2372.16	15848	12062.8	11180.5	10695	10014.8
RPTN	Repetin	RPTN_HUMAN	_HSHESQEGPC[Carbamidomethyl (C)]GTQDR_.2	3791.44	11491.6	6361.89	4421.13	9769.45	5726.23	5557.41	5354.33	2773.02
RPTN	Repetin	RPTN_HUMAN	_HSHESQEGPC[Carbamidomethyl (C)]GTQDR_.3	1071.36	2340.72	1216.64	1016.41	2368.81	792.826	1515.53	680.525	1648.42
RPTN	Repetin	RPTN_HUMAN	_QGQNSHYGQTDR_.2	5492.31	7575.04	11341.5	2681.3	7967.71	5546.31	10183.3	10604.1	5789.35
RPTN	Repetin	RPTN_HUMAN	_QGQSSHYSQPDR_.2	4612.08	12834.7	5887.25	3300.45	11781.2	7836.6	5149.51	3760.18	7072.39
RPTN	Repetin	RPTN_HUMAN	_GQC[Carbamidomethyl (C)]YHYDQTNR_.2	4705.97	7427.31	9413.98	5372.99	4385.74	8648.94	4853.66	5768.23	5695.12
RPTN	Repetin	RPTN_HUMAN	_HTQQSETLGQASHFNQTNQQK_.3	3725.17	4806.07	10124.6	3015.02	6773.87	5467.34	7279.21	5650.2	7777.45
RPTN	Repetin	RPTN_HUMAN	_QGQSSHYGQPDR_.2	3626.68	7331.56	7225.56	4347.74	7843.87	3073.84	7696.44	7064.66	5119.6
RPTN	Repetin	RPTN_HUMAN	_SGSYC[Carbamidomethyl (C)]GQSER_.2	4246.69	7165.76	8685.53	3398.05	6034.39	5470.73	4396.74	6157.26	5125.04
RPTN	Repetin	RPTN_HUMAN	_KASYVEQSGR_.2	3792.72	4882.15	6586.41	4090.29	6085.6	6257.31	6807.27	5452.69	2293.71
RPTN	Repetin	RPTN_HUMAN	_QGQSSHYSQPDK_.2	937.193	6853.56	5778.22	2101.36	7540.73	4610.96	3209.66	2149.82	4598.63
RPTN	Repetin	RPTN_HUMAN	_QDQSSHYGQTER_.2	2483.72	5289.43	5811.52	1471.7	6024.12	4313.16	4993.89	3374.42	3213.89
RPTN	Repetin	RPTN_HUMAN	_QGQSSHYSQTDR_.2	2653.15	4870.44	4569.14	2035.21	5268.7	4023.22	3416.49	3465.93	4493.78
RPTN	Repetin	RPTN_HUMAN	_DWQSC[Carbamidomethyl (C)]SSEQGHR_.2	23087.5	80333	44124.5	26010.1	76579.1	40042.9	38542.7	41538.1	44299
RPTN	Repetin	RPTN_HUMAN	_DWQSC[Carbamidomethyl (C)]SSEQGHR_.3	2154.34	3883.67	3447.5	1460.82	2549.85	1346.4	1235.02	2124.46	1241.45
RPTN	Repetin	RPTN_HUMAN	_LLAQIQQERPLC[Carbamidomethyl (C)]HK_.3	14382	13688	36785.2	14202.2	14406.6	39331.7	19943.3	19324.1	16058.4
RPTN	Repetin	RPTN_HUMAN	_LLAQIQQERPLC[Carbamidomethyl (C)]HK_.2	1054.2	1673.24	2992.34	574.455	555.373	1489.33	620.949	1062.46	330.731
RPTN	Repetin	RPTN_HUMAN	_QGQSYHYGQTDR_.2	6250.63	9851.64	8353.33	5731.34	10330.7	8398.47	6764.96	8066.16	9767.1
RPTN	Repetin	RPTN_HUMAN	_QGQSYHYGQTDR_.3	1309.32	1733.71	5568.03	187.006	6830	1771.86	2439.02	4425.38	5625.48
RPTN	Repetin	RPTN_HUMAN	_QGQGSHYSQPNR_.2	3747.14	10793.2	8321.42	2403.24	10524.7	9417.89	7855.01	5411.27	7167.42
RPTN	Repetin	RPTN_HUMAN	_KGQC[Carbamidomethyl (C)]YHYDQTNR_.2	1829.46	3433.6	2929.06	1559.57	3400.58	4345.19	2449.81	1191.32	1824.76
RPTN	Repetin	RPTN_HUMAN	_KGQC[Carbamidomethyl (C)]YHYDQTNR_.3	110.314	1325.47	2424.88	2604.52	732.956	450.534	787.665	1822.66	815.839
RPTN	Repetin	RPTN_HUMAN	_QDGDSHHGQPER_.2	785.53	2471.2	1792.92	535.373	2687.27	1289.22	1594.15	1959.76	1824.2
RPTN	Repetin	RPTN_HUMAN	_GRDWQSC[Carbamidomethyl (C)]SSEQGHR_.3	1141.01	1210.98	282.904	1631.18	2581.56	1309.73	311.253	1163.49	446.222
RPTN	Repetin	RPTN_HUMAN	_GNGDC[Carbamidomethyl (C)]ALLC[Carbamidomethyl (C)]KEELK_.2	890.367	5945.47	3359.56	1678.32	5504.33	1273.38	1351.58	2331.12	1880.11
RPTN	Repetin	RPTN_HUMAN	_PIQDSHYGQSER_.2	2339.92	299.514	1148.05	1285.57	2752.74	849.153	1141.05	2301.67	1440.5
NAPRT	Nicotinate phosphoribosyltransferase	PNCB_HUMAN	_LDSGDLLQQAQEIR_.2	164625	96713.8	140034	165501	102497	138876	135605	140472	141907
NAPRT	Nicotinate phosphoribosyltransferase	PNCB_HUMAN	_AFQGLLDTYSVWR_.2	104950	60325.2	82606.2	101877	63739.7	85152.5	83910.4	83217.2	81942.5
NAPRT	Nicotinate phosphoribosyltransferase	PNCB_HUMAN	_SPAQYQVVLSER_.2	92658.9	41724.7	62205.4	80817.3	49139.8	72110.7	65392.5	66329.7	73037.7
NAPRT	Nicotinate phosphoribosyltransferase	PNCB_HUMAN	_LLEMGLR_.2	68441.9	32856	53878.1	69595.3	37986.9	57827.7	53503.4	48298.8	54557.4
NAPRT	Nicotinate phosphoribosyltransferase	PNCB_HUMAN	_DAAEFELFFR_.2	70431.6	38943.1	61789.7	55241.4	36862.1	55540.1	55438.8	51699.2	50794.7
NAPRT	Nicotinate phosphoribosyltransferase	PNCB_HUMAN	_LVAVGGQPR_.2	57932.2	24764.1	39070.4	47225.7	32442.5	47853.3	41831.8	50278.6	45772
NAPRT	Nicotinate phosphoribosyltransferase	PNCB_HUMAN	_ALAQLSLSR_.2	37938.1	32708.9	54467.2	62363.6	33495.5	57128.9	44033.9	30262.8	28855.3
NAPRT	Nicotinate phosphoribosyltransferase	PNCB_HUMAN	_ALDC[Carbamidomethyl (C)]SEVTVR_.2	33209.1	24639.4	37512.8	38918.9	22571	34594.7	30079.9	32001.1	33156.9
NAPRT	Nicotinate phosphoribosyltransferase	PNCB_HUMAN	_SGLPNFLAVALALGELGYR_.2	27517.1	18397.7	18152.6	12761.5	13934.5	24325.7	16797.9	12979.4	17236.6
NAPRT	Nicotinate phosphoribosyltransferase	PNCB_HUMAN	_C[Carbamidomethyl (C)]PFGGAFALAAGLR_.2	17461	11487.1	17790.6	19206.2	11081.9	17891.6	15160.1	13951.8	16795.9
NAPRT	Nicotinate phosphoribosyltransferase	PNCB_HUMAN	_AAFVAYALAFPR_.2	17224.5	2892.15	8651.28	16950.2	5776.94	12632.2	8008.86	6900.1	11827.3
NAPRT	Nicotinate phosphoribosyltransferase	PNCB_HUMAN	_PAQVEPLLR_.2	10549.6	5158.4	11803.8	11626.9	6625.95	8935.15	7946.22	9007.09	9427.74
HACD2	Very-long-chain (3R)-3-hydroxyacyl-CoA dehydratase 2	HACD2_HUMAN	_QAGLYSISLPNK_.2	14846.6	16481.9	21136.9	17047.9	17698.4	16651.2	14906.9	15719.7	12058.1
CD109	CD109 antigen	CD109_HUMAN	_ISVTQPDSIVGIVAVDK_.2	21285.1	10703.2	22245.2	17430.5	14241	20728.9	15582.7	19595.8	13900
CD109	CD109 antigen	CD109_HUMAN	_IPVQLVFK_.2	12691.6	10944.3	16453.2	10918	11328.9	15251.8	13410.1	11588	11569.9
CD109	CD109 antigen	CD109_HUMAN	_SYSQSILLDLTDNR_.2	6756.49	10405.3	10938.1	7259.75	10998.6	12099.5	6600.57	9103.16	8259.54
CD109	CD109 antigen	CD109_HUMAN	_ALSEFAALMNTER_.2	7740.47	6487.03	12870.2	6053.22	7621.26	12617.8	9725.28	7286.29	9449.74
CD109	CD109 antigen	CD109_HUMAN	_ELSYMVVSR_.2	6036.12	5509.66	8179.21	4593.36	3281.98	7951.93	7868.07	6785.23	5853.9
CD109	CD109 antigen	CD109_HUMAN	_FLVTAPGIIR_.2	3951.6	6250.15	10565	1044.92	5025.26	5777.29	6299.42	4599.64	7067.22
CD109	CD109 antigen	CD109_HUMAN	_IVTLFSDFKPYK_.3	832.663	1275.22	3355.3	1920.4	889.635	2382.76	767.108	1348.54	1124.45
CD109	CD109 antigen	CD109_HUMAN	_ADGNQLTLEER_.2	8974.84	3457.6	8187.09	5084.87	1812.87	9053.32	7433.62	4337.82	3434.48
CD109	CD109 antigen	CD109_HUMAN	_TNIQVTVTGPSSPSPVK_.2	19124.1	1110.7	14989.9	9727.32	2151.15	20885.8	27383	16591	2461.01
HSDL2	Hydroxysteroid dehydrogenase-like protein 2	HSDL2_HUMAN	_LLGTIYTAAEEIEAVGGK_.2	22775.1	16640.1	9929.41	19653	14052.5	16192.6	17392.1	16966.7	15649.7
HSDL2	Hydroxysteroid dehydrogenase-like protein 2	HSDL2_HUMAN	_TAIHTAAMDMLGGPGIESQC[Carbamidomethyl (C)]R_.3	18556	16350.2	13055.2	15389.8	18189.4	13470.5	13722.2	15448.6	17831.3
HSDL2	Hydroxysteroid dehydrogenase-like protein 2	HSDL2_HUMAN	_ALPC[Carbamidomethyl (C)]IVDVR_.2	11654.1	10019.2	10446.7	11526.6	9769.45	8496.94	10444.4	10231	10785.2
HSDL2	Hydroxysteroid dehydrogenase-like protein 2	HSDL2_HUMAN	_VAHILNISPPLNLNPVWFK_.3	11650.3	7981.24	8097.13	16484.4	7445.55	9410.18	11004.4	10775.9	9577.08
HSDL2	Hydroxysteroid dehydrogenase-like protein 2	HSDL2_HUMAN	_KVDIIADAAYSIFQKPK_.3	11247.1	7109.26	8341.91	14929.7	4758.95	5226.31	4093.72	11723.5	4217.94
KYAT3	Kynurenine--oxoglutarate transaminase 3	KAT3_HUMAN	_IAAIDSLNQYTR_.2	15971.1	20925	28854.9	15814.7	21828.5	22111.5	25457	18269.5	17849.8
KYAT3	Kynurenine--oxoglutarate transaminase 3	KAT3_HUMAN	_WSSSDWTLDPQELESK_.2	14210.7	15553.3	20980.5	14053.3	16433.1	18325.4	13292.2	9824.39	17348.8
KYAT3	Kynurenine--oxoglutarate transaminase 3	KAT3_HUMAN	_MAGATPVFIPLR_.2	8901.23	7897.48	23451.9	13699.3	12155.5	23151.3	13449.9	11732.1	14824.2
KYAT3	Kynurenine--oxoglutarate transaminase 3	KAT3_HUMAN	_TFSVTGWK_.2	8813.79	10559.4	14183.4	9889.69	11515.2	10495.9	5349.79	8416.12	8561.39
KYAT3	Kynurenine--oxoglutarate transaminase 3	KAT3_HUMAN	_GFGHPSLVK_.2	4941.25	1991.2	4405.79	2822.03	3455.61	4190.34	4105.09	4166.41	3206.02
TMPRSS11A	Transmembrane protease serine 11A	TM11A_HUMAN	_DKPGVYTQVTYYR_.2	32580.8	26852.9	26369.3	25586.8	26769.7	26921.8	26414.7	28204.9	28990.2
TMPRSS11A	Transmembrane protease serine 11A	TM11A_HUMAN	_EYDIAVVQVSSR_.2	19437.2	18572.2	16497.8	15027	16797.7	20894.2	24594.3	21497.9	18190
TMPRSS11A	Transmembrane protease serine 11A	TM11A_HUMAN	_GDSGGPLVTR_.2	11890.3	7504.21	8253.68	4399.79	8334.81	8522.54	10180.6	9917.97	7869.48
TMPRSS11A	Transmembrane protease serine 11A	TM11A_HUMAN	_IISDDVC[Carbamidomethyl (C)]K_.1	1772.9	1248.62	1237.72	2167.69	1223.18	2201.26	1677.47	1583.29	1408.63
TMPRSS11A	Transmembrane protease serine 11A	TM11A_HUMAN	_IISDDVC[Carbamidomethyl (C)]K_.2	8377.83	1016.88	7822.74	6667.01	8379.71	7496.7	4915.3	10428.5	8910.11
MACC1	Metastasis-associated in colon cancer protein 1	MACC1_HUMAN	_IDYFLEYFK_.2	1848.53	3822.42	3193.75	3174.34	2546.97	7063.49	3679.54	2582.83	2353.47
MACC1	Metastasis-associated in colon cancer protein 1	MACC1_HUMAN	_DVLQDLQSALDR_.2	5229.51	12908	3338.02	5347.42	11510.4	2973.77	3750.32	3222.13	6517.25
GBP6	Guanylate-binding protein 6	GBP6_HUMAN	_GLMESISAGSFSVPGGHK_.2	930834	771909	1.27221e+06	1.01711e+06	761262	1.37175e+06	1056622	956170	981842
GBP6	Guanylate-binding protein 6	GBP6_HUMAN	_GLMESISAGSFSVPGGHK_.3	490278	361768	634749	492138	358877	645716	501847	504852	484334
GBP6	Guanylate-binding protein 6	GBP6_HUMAN	_GLM[Oxidation (M)]ESISAGSFSVPGGHK_.3	24410	15049.7	23937.6	13465.2	26736.3	48998.1	19609.7	17704.3	16327.5
GBP6	Guanylate-binding protein 6	GBP6_HUMAN	_GLM[Oxidation (M)]ESISAGSFSVPGGHK_.2	69941.9	1062.03	74161.7	46262.7	159969	111706	88672.9	79286.5	57817.4
GBP6	Guanylate-binding protein 6	GBP6_HUMAN	_IEQDYWQVPR_.2	1149272	849128	1.39906e+06	1.0948e+06	737847	1.33404e+06	1.14608e+06	1.09503e+06	1091802
GBP6	Guanylate-binding protein 6	GBP6_HUMAN	_SYLMNHLAGQNHGFPLGSTVQSETK_.3	900029	716991	1.27231e+06	1.03199e+06	698096	1.29698e+06	944844	923450	917476
GBP6	Guanylate-binding protein 6	GBP6_HUMAN	_SYLMNHLAGQNHGFPLGSTVQSETK_.4	109367	93839.2	140319	110571	93866.2	141601	108001	109176	107378
GBP6	Guanylate-binding protein 6	GBP6_HUMAN	_SYLM[Oxidation (M)]NHLAGQNHGFPLGSTVQSETK_.3	12358	15239.6	17182.8	9860.88	19856.7	17545.6	15456.3	12346	13353.9
GBP6	Guanylate-binding protein 6	GBP6_HUMAN	_SYLM[Oxidation (M)]NHLAGQNHGFPLGSTVQSETK_.4	3969.47	2310.81	5668.58	3394.39	4714.5	7570.24	6118.62	3957.75	3973.97
GBP6	Guanylate-binding protein 6	GBP6_HUMAN	_LNGHPITEDEYLENALK_.3	622327	481733	829559	640562	450002	837265	646684	620413	614906
GBP6	Guanylate-binding protein 6	GBP6_HUMAN	_LNGHPITEDEYLENALK_.2	385723	325093	525048	424110	307214	530949	398400	393488	407026
GBP6	Guanylate-binding protein 6	GBP6_HUMAN	_EQIMMLEHTQK_.2	926446	613772	1.20736e+06	1.0113e+06	634179	1.27959e+06	1.00004e+06	919358	884470
GBP6	Guanylate-binding protein 6	GBP6_HUMAN	_EQIMMLEHTQK_.3	81134.1	54145.4	97795.9	77484	53009.3	89808.5	75980.8	73428.5	69673.5
GBP6	Guanylate-binding protein 6	GBP6_HUMAN	_EQIM[Oxidation (M)]MLEHTQK_.2	5893.34	4927.67	5848.66	3518.11	5078.43	7819.12	4523.19	5737.48	7681.24
GBP6	Guanylate-binding protein 6	GBP6_HUMAN	_EQIMM[Oxidation (M)]LEHTQK_.2	5450.91	3321.5	935.653	3065.69	2528.18	7481.48	4009.66	5102.07	5397.63
GBP6	Guanylate-binding protein 6	GBP6_HUMAN	_EQIM[Oxidation (M)]MLEHTQK_.3	2756.62	1285.88	2647.53	1089.71	3221.16	4370.09	3673.31	2698.06	1218.32
GBP6	Guanylate-binding protein 6	GBP6_HUMAN	_FLESQMVIEESILQSDK_.2	1.11047e+06	738131	1.13326e+06	784751	708014	1.06195e+06	862685	876235	942344
GBP6	Guanylate-binding protein 6	GBP6_HUMAN	_FLESQM[Oxidation (M)]VIEESILQSDK_.2	21099.4	18507.3	29647.5	8125.35	15936.1	34174.6	15745.8	18504.9	18007.3
GBP6	Guanylate-binding protein 6	GBP6_HUMAN	_DFTLELK_.1	477784	384441	642330	500830	369439	684598	493500	482203	498066
GBP6	Guanylate-binding protein 6	GBP6_HUMAN	_DFTLELK_.2	282448	241155	375283	300600	220519	384137	293642	297606	289613
GBP6	Guanylate-binding protein 6	GBP6_HUMAN	_EGITVTGNR_.2	814720	569577	995046	828401	558818	953347	811447	781262	771360
GBP6	Guanylate-binding protein 6	GBP6_HUMAN	_EGITVTGNR_.1	12329.6	6607.52	15544.2	11996.3	7296.52	18061.9	11700	10843.5	11370.2
GBP6	Guanylate-binding protein 6	GBP6_HUMAN	_VQNDWLHEGFK_.2	415099	349408	603829	434411	336073	582869	433099	421240	421544
GBP6	Guanylate-binding protein 6	GBP6_HUMAN	_VQNDWLHEGFK_.3	276700	233031	388303	263091	208365	350455	290512	272858	272104
GBP6	Guanylate-binding protein 6	GBP6_HUMAN	_ISQPVVVVAIVGLYR_.2	608188	559341	1.02052e+06	425109	494286	1.16671e+06	740476	658895	607662
GBP6	Guanylate-binding protein 6	GBP6_HUMAN	_EAIAIFMEHSFKDENQEFQK_.3	520286	311494	658518	453240	325679	647624	484287	444244	448692
GBP6	Guanylate-binding protein 6	GBP6_HUMAN	_EAIAIFM[Oxidation (M)]EHSFKDENQEFQK_.3	31117.1	50053.5	54358.9	30832.9	32715.9	47122.1	39266.9	46691.8	42183.8
GBP6	Guanylate-binding protein 6	GBP6_HUMAN	_EAIAIFMEHSFKDENQEFQK_.4	5223.93	1413.6	7218.45	5970.52	2645.03	8385.12	6081.78	4229.83	4846.83
GBP6	Guanylate-binding protein 6	GBP6_HUMAN	_NDDTPWIAR_.2	536092	364661	703398	527120	344741	654750	510827	529139	517449
GBP6	Guanylate-binding protein 6	GBP6_HUMAN	_C[Carbamidomethyl (C)]FVFDRPTNDKDLLANIEK_.3	324703	282712	498010	404908	273783	488025	351435	358791	374437
GBP6	Guanylate-binding protein 6	GBP6_HUMAN	_C[Carbamidomethyl (C)]FVFDRPTNDKDLLANIEK_.4	96547.6	76153.2	130591	111000	71425.6	133752	97256.6	107433	99497.8
GBP6	Guanylate-binding protein 6	GBP6_HUMAN	_ERIEQDYWQVPR_.3	240755	194898	354668	258572	205688	385749	261483	260605	256736
GBP6	Guanylate-binding protein 6	GBP6_HUMAN	_ERIEQDYWQVPR_.2	115420	96110.6	168872	132400	103909	192702	128916	126383	129558
GBP6	Guanylate-binding protein 6	GBP6_HUMAN	_FMETTMNK_.2	301091	227083	387544	294394	216039	332427	289509	300524	294399
GBP6	Guanylate-binding protein 6	GBP6_HUMAN	_FMETTMNK_.1	77435.5	60429.8	106720	85783	58656.8	116944	83838.2	82651.9	79290
GBP6	Guanylate-binding protein 6	GBP6_HUMAN	_TLDNLADELTAILSAPAK_.2	349180	241541	285688	325299	286517	418813	369751	346609	528233
GBP6	Guanylate-binding protein 6	GBP6_HUMAN	_KGDFLLQNEESSVQYC[Carbamidomethyl (C)]QAK_.3	291081	264019	444473	309329	276011	441763	337050	351461	305049
GBP6	Guanylate-binding protein 6	GBP6_HUMAN	_FQEQTNIFC[Carbamidomethyl (C)]SYIFTHAR_.3	268977	295977	451888	301241	260818	430731	317872	332066	326583
GBP6	Guanylate-binding protein 6	GBP6_HUMAN	_KYEEMNAEISQFK_.2	251961	184857	307094	227024	175642	304023	267402	237498	231188
GBP6	Guanylate-binding protein 6	GBP6_HUMAN	_KYEEMNAEISQFK_.3	57599.3	45584.6	68564.7	53747.9	42699.4	64329	60214.3	52310.6	52510.1
GBP6	Guanylate-binding protein 6	GBP6_HUMAN	_KYEEM[Oxidation (M)]NAEISQFK_.2	3874.27	3366.66	5545.95	2377.69	4599.37	7510.66	4502.38	4364.18	3934.95
GBP6	Guanylate-binding protein 6	GBP6_HUMAN	_VKLPTDTLQELLDMHAAC[Carbamidomethyl (C)]ER_.3	104287	173393	135503	125858	180740	141999	134146	138006	141459
GBP6	Guanylate-binding protein 6	GBP6_HUMAN	_VKLPTDTLQELLDMHAAC[Carbamidomethyl (C)]ER_.4	51299.5	73896	55282.1	59239.5	69901.1	62429	56072.3	63538	59445.4
GBP6	Guanylate-binding protein 6	GBP6_HUMAN	_VKLPTDTLQELLDM[Oxidation (M)]HAAC[Carbamidomethyl (C)]ER_.3	9241.73	14840.4	11428.2	5396.04	17785.4	17399.6	13351.2	7625.63	5046.9
GBP6	Guanylate-binding protein 6	GBP6_HUMAN	_PNHTLVLLDTEGLGDVEK_.3	130078	133428	192687	123787	116570	171223	146878	143629	138007
GBP6	Guanylate-binding protein 6	GBP6_HUMAN	_PNHTLVLLDTEGLGDVEK_.2	30638.7	26102.4	32864	25074.6	17948.6	26164.1	24140.7	22550.7	21056.7
GBP6	Guanylate-binding protein 6	GBP6_HUMAN	_VQNDWLHEGFKK_.3	131496	81880.8	143151	134330	86979.6	163757	138269	106265	108341
GBP6	Guanylate-binding protein 6	GBP6_HUMAN	_VQNDWLHEGFKK_.2	25061.8	20746.2	32143.5	27450.9	24259.6	45415.8	24867.6	22838.8	28276.3
GBP6	Guanylate-binding protein 6	GBP6_HUMAN	_VQTSNFPR_.2	152960	85078	192076	149338	84620.2	193941	141443	139004	144100
GBP6	Guanylate-binding protein 6	GBP6_HUMAN	_VQTSNFPR_.1	6711.72	3774.23	9432.06	7049.58	3309.18	11379.5	6747.94	6399.77	6230.79
GBP6	Guanylate-binding protein 6	GBP6_HUMAN	_LIQGNNPR_.2	144345	89998.2	178822	166722	87102.3	185898	141253	136538	131776
GBP6	Guanylate-binding protein 6	GBP6_HUMAN	_LIQGNNPR_.1	3078.09	1439.56	3631.84	2787.79	1208.07	3645.9	3164.12	2645.16	1678.18
GBP6	Guanylate-binding protein 6	GBP6_HUMAN	_EAIAIFMEHSFK_.2	138529	99988.9	205983	113397	88866.8	182195	140485	134145	125037
GBP6	Guanylate-binding protein 6	GBP6_HUMAN	_EAIAIFMEHSFK_.3	1110.67	3003.12	7290.1	1293.53	2536.13	5818.54	4144.51	1525.66	4902.01
GBP6	Guanylate-binding protein 6	GBP6_HUMAN	_SSPRPDGVEDSTEFVSFFPDFLWTVR_.3	128760	97591.2	201190	70858.5	65197.6	169897	180687	135797	107937
GBP6	Guanylate-binding protein 6	GBP6_HUMAN	_YEEMNAEISQFK_.2	109082	106050	152483	107932	92178.6	140515	117585	116557	117788
GBP6	Guanylate-binding protein 6	GBP6_HUMAN	_DLLANIEK_.2	63964.9	47917.7	84346.1	53776.9	43217	70152.9	61609.9	61329.6	60454.2
GBP6	Guanylate-binding protein 6	GBP6_HUMAN	_DLLANIEK_.1	29363.3	20679.4	40405.4	24846.3	16608.9	33286.2	26897.6	27209.2	26573
GBP6	Guanylate-binding protein 6	GBP6_HUMAN	_EAAEKEQELLK_.2	72102.8	36393.1	75611.1	75628.3	61215.4	99408.4	74677.9	73263	73081.1
GBP6	Guanylate-binding protein 6	GBP6_HUMAN	_EAAEKEQELLK_.3	3949.12	2082.43	6106.42	5026.27	3078.85	5248.9	4810.19	3830.61	3485.59
GBP6	Guanylate-binding protein 6	GBP6_HUMAN	_MIDTTKNDDTPWIAR_.3	45187.9	28158.5	47678.2	42684.1	33701.3	70009.4	44039.5	41257	39500
GBP6	Guanylate-binding protein 6	GBP6_HUMAN	_MIDTTKNDDTPWIAR_.2	16631.7	10496	18622.9	15511.3	12644.4	26390.1	15588.6	16292.4	16260.5
GBP6	Guanylate-binding protein 6	GBP6_HUMAN	_FMETTMNKK_.2	63571.6	43597.1	67329.7	64525.4	37903.2	73838.9	56533.2	54702.4	54364.2
GBP6	Guanylate-binding protein 6	GBP6_HUMAN	_LIGHGVK_.1	48440.4	32906.5	86209.2	53202.7	37094.4	69875.2	46592.9	56895.5	65693.9
GBP6	Guanylate-binding protein 6	GBP6_HUMAN	_C[Carbamidomethyl (C)]FVFDRPTNDK_.2	35896.9	23991.8	65765.9	32948.8	19527.6	49045.7	38897.3	35852.5	34826.2
GBP6	Guanylate-binding protein 6	GBP6_HUMAN	_C[Carbamidomethyl (C)]FVFDRPTNDK_.3	8160.33	5852.18	24974.8	8664.99	1307.74	17519.5	16510	13530.2	12081.8
GBP6	Guanylate-binding protein 6	GBP6_HUMAN	_KENIAQLK_.2	21291.8	22793.5	56347.8	43945.1	23841.6	51905.4	43928.8	43381	41472.1
GBP6	Guanylate-binding protein 6	GBP6_HUMAN	_KENIAQLK_.1	6929.09	3035.56	8230.04	7436.29	3235.75	11389.1	8086.3	6259.06	6645.29
GBP6	Guanylate-binding protein 6	GBP6_HUMAN	_MESISAGSFSVPGGHK_.2	38751.3	29640.3	55203.5	38851	33094.5	53525.1	41623.2	39655.1	38560.3
GBP6	Guanylate-binding protein 6	GBP6_HUMAN	_GIWMWC[Carbamidomethyl (C)]VPHPSK_.2	9718.71	12558.1	43661	33475.4	10778.8	35649.6	29272.4	25226.2	20155.6
GBP6	Guanylate-binding protein 6	GBP6_HUMAN	_GIWMWC[Carbamidomethyl (C)]VPHPSK_.3	8253.26	5090.92	17798.1	12940.3	4240.85	12401.9	12766.5	12529.6	10055.6
GBP6	Guanylate-binding protein 6	GBP6_HUMAN	_KKYEEMNAEISQFK_.3	29390.2	26257.3	39741.8	31654.4	29764.8	39182	31798.9	27444.2	26700.5
GBP6	Guanylate-binding protein 6	GBP6_HUMAN	_KKYEEMNAEISQFK_.2	2525.69	1201.1	3045.4	1964.42	484.438	5116.41	3378.07	1720.43	1490.49
GBP6	Guanylate-binding protein 6	GBP6_HUMAN	_SFKDENQEFQK_.2	26246.3	17844.4	31712.2	23640.3	16077.9	28212.7	23896.8	23501.2	20332.7
GBP6	Guanylate-binding protein 6	GBP6_HUMAN	_KFMETTMNK_.2	17038.5	14412.4	28858.1	21819.9	16094.9	22467.8	20692.7	23185.8	21888
GBP6	Guanylate-binding protein 6	GBP6_HUMAN	_HTLVLLDTEGLGDVEK_.2	13915.5	16054.6	23952.7	13668.5	12530.2	17568.6	13839.7	15611.7	18241.5
GBP6	Guanylate-binding protein 6	GBP6_HUMAN	_DENQEFQK_.2	6192.3	4537.73	10923.8	6291.94	4936.63	7371.46	6472.91	8637.53	8905.82
GBP6	Guanylate-binding protein 6	GBP6_HUMAN	_YEEMNAEISQFKR_.3	1577.21	3148.31	6106.95	4610.89	1837.1	9152.16	4050	3568.16	3418.21
GBP6	Guanylate-binding protein 6	GBP6_HUMAN	_AADYYSQQMAQR_.2	492975	552921	610597	525645	538583	580547	528546	525701	543747
GBP6	Guanylate-binding protein 6	GBP6_HUMAN	_AADYYSQQM[Oxidation (M)]AQR_.2	2763	2643.8	2748.64	2392.97	4736.42	4080.08	3333.96	4390.33	4143.89
GBP6	Guanylate-binding protein 6	GBP6_HUMAN	_LPTDTLQELLDMHAAC[Carbamidomethyl (C)]ER_.3	362041	776770	524304	421988	678220	452751	493271	506340	518840
GBP6	Guanylate-binding protein 6	GBP6_HUMAN	_LPTDTLQELLDM[Oxidation (M)]HAAC[Carbamidomethyl (C)]ER_.3	11899.6	17926.8	1028.9	5940.62	18282.6	1150.69	9387.11	4569.98	8588.87
GBP6	Guanylate-binding protein 6	GBP6_HUMAN	_KYEEMNAEISQFKR_.3	69319.2	18976	67987.9	61453.2	26015.2	105384	71049.6	51112.9	34616.2
GBP6	Guanylate-binding protein 6	GBP6_HUMAN	_KYEEMNAEISQFKR_.2	3773.05	2882.32	2897.73	2534.29	44.27	6197.59	2768.27	2028.72	1910.73
GBP6	Guanylate-binding protein 6	GBP6_HUMAN	_AKEVFQR_.2	49500.5	38075.3	1214.7	47072.8	35182.5	56501.7	38930.3	47104	42440.3
GBP6	Guanylate-binding protein 6	GBP6_HUMAN	_EAIAIFMEHSFKDENQEFQKK_.4	15613.3	1390.56	17256	14023.7	3918.28	32418.4	23068.5	9651.9	2739.78
GBP6	Guanylate-binding protein 6	GBP6_HUMAN	_EAIAIFMEHSFKDENQEFQKK_.3	10347.3	2706.67	19965.1	18567.9	3973.26	26886.9	13871.8	12534.8	2789.16
GBP6	Guanylate-binding protein 6	GBP6_HUMAN	_C[Carbamidomethyl (C)]VPHPSKPNHTLVLLDTEGLGDVEK_.3	10700	1260.84	41563.4	23975.9	8581.64	30960.3	25591.8	17267.8	12782
GBP6	Guanylate-binding protein 6	GBP6_HUMAN	_LQEQQQQMEAQDK_.2	152326	1532.26	171655	141647	1613.08	138529	108024	107324	111092
GBP6	Guanylate-binding protein 6	GBP6_HUMAN	_GIWMWC[Carbamidomethyl (C)]VPHPSKPNHTLVLLDTEGLGDVEK_.4	3422.17	28080.8	103140	77145.8	54498.4	109287	81830.2	92593.9	64140.7
GBP6	Guanylate-binding protein 6	GBP6_HUMAN	_GIWMWC[Carbamidomethyl (C)]VPHPSKPNHTLVLLDTEGLGDVEK_.5	1070.72	1873.43	1030.49	17546.6	6168.11	12101.1	4293.58	10275	6761.71
GBP6	Guanylate-binding protein 6	GBP6_HUMAN	_GIWM[Oxidation (M)]WC[Carbamidomethyl (C)]VPHPSKPNHTLVLLDTEGLGDVEK_.4	1874.12	889.042	29720.9	6786.01	1187.93	19023	21092	12912.2	3528.39
GBP6	Guanylate-binding protein 6	GBP6_HUMAN	_QKLQEQQQQMEAQDK_.2	1468.31	2985.76	1230.07	1580.4	1516	1576.7	3786.71	411.324	2720.68
NBEAL2	Neurobeachin-like protein 2	NBEL2_HUMAN	_VGDVVLPPWASSPEDFIQQHR_.3	34418.8	26042.8	21658.6	47489.6	27980.7	28979.2	32755.7	26286.5	29159.7
NBEAL2	Neurobeachin-like protein 2	NBEL2_HUMAN	_YGVQFILDALR_.2	26461.6	23119.9	22362.6	27111.7	23035.1	23226.6	23949.1	23800.4	24736.8
NBEAL2	Neurobeachin-like protein 2	NBEL2_HUMAN	_LIVVVAGQPSEVR_.2	28126.5	12541.7	24009.6	28473.5	14893.8	23625	21201.6	19050	23374.1
NBEAL2	Neurobeachin-like protein 2	NBEL2_HUMAN	_SHVLVGLEDGK_.2	22589.7	20068.4	17803.9	24337.1	18983.9	19426.3	20201.1	19460.9	19733.2
NBEAL2	Neurobeachin-like protein 2	NBEL2_HUMAN	_QLASPC[Carbamidomethyl (C)]GAWALR_.2	23646.8	15117.9	23430.4	17994.7	15588.7	19891.7	16589.1	14217.4	18847.8
NBEAL2	Neurobeachin-like protein 2	NBEL2_HUMAN	_LLFSGGHWDGSLR_.2	11105.7	7042.46	9375.3	12434	5594.5	7113.55	7659.63	7436.47	9202.63
NBEAL2	Neurobeachin-like protein 2	NBEL2_HUMAN	_LLFSGGHWDGSLR_.3	10274.5	6989.32	7463.29	9609.79	7608.99	6201.02	9217.04	8520.36	8418.17
NBEAL2	Neurobeachin-like protein 2	NBEL2_HUMAN	_ALEGIISNFGQTPC[Carbamidomethyl (C)]QLLK_.2	14070.1	19149.4	12764.7	18159.6	17792.6	12460	13638.2	16528.4	21053
NBEAL2	Neurobeachin-like protein 2	NBEL2_HUMAN	_NQVYSWLLR_.2	16828	10091.7	13751.8	21723.9	11821.3	18002.8	18078.2	13936.1	16046.5
NBEAL2	Neurobeachin-like protein 2	NBEL2_HUMAN	_QAGWQDVLTR_.2	18158.8	15232.2	15231.4	18821.7	13560.3	14281.5	15554.1	15780	13338.2
NBEAL2	Neurobeachin-like protein 2	NBEL2_HUMAN	_VETEEGIGYDFR_.2	17766.2	11979.5	12434.4	15916.2	11741.7	12830.4	13503.4	14781.5	15212
NBEAL2	Neurobeachin-like protein 2	NBEL2_HUMAN	_DVVNC[Carbamidomethyl (C)]VGGMGALLPLLER_.2	9962.48	13630.3	14382.5	13009.6	11727.9	12412.5	15027.6	14334.8	14424.3
NBEAL2	Neurobeachin-like protein 2	NBEL2_HUMAN	_TVQTSLLGLAR_.2	12048.4	7306.04	11249.2	14021.3	10229.2	10797.1	10113	11078.3	8329.09
NBEAL2	Neurobeachin-like protein 2	NBEL2_HUMAN	_TLC[Carbamidomethyl (C)]TLGPNETAPFKPEGELHELSTR_.4	10755.7	9954.44	6931.89	12144	14215.9	1771.41	14291	11438.5	9969.13
NBEAL2	Neurobeachin-like protein 2	NBEL2_HUMAN	_ERPLAADDLR_.2	10011.2	7401.2	9917.38	10668.8	6066.76	10631.6	8254.37	8510.03	10487.9
NBEAL2	Neurobeachin-like protein 2	NBEL2_HUMAN	_LDTNSPSIFQHLDELK_.3	11009.6	5174.48	7950.98	11590	5002.19	8861.63	9545.15	9739.83	10074.9
NBEAL2	Neurobeachin-like protein 2	NBEL2_HUMAN	_VLTC[Carbamidomethyl (C)]IMSDSPSAK_.2	6139.56	5103.86	7859.63	9732.44	9729.82	10108	5687.83	7391.51	10308.8
NBEAL2	Neurobeachin-like protein 2	NBEL2_HUMAN	_LHMLLQTAVPAR_.2	4965.8	8720.17	9657.82	9616.1	8732.12	12158.3	3552.38	8372.96	5588.71
NBEAL2	Neurobeachin-like protein 2	NBEL2_HUMAN	_VLDQDTDAIAVHVVR_.3	4728.34	3707.22	3173.83	5170.45	4503.61	4727.07	4299.18	5510.84	3577.49
NBEAL2	Neurobeachin-like protein 2	NBEL2_HUMAN	_VLDQDTDAIAVHVVR_.2	3352.6	3535.07	3214.31	5213.95	1791.13	3831.27	2453.88	3384.65	4454.85
NBEAL2	Neurobeachin-like protein 2	NBEL2_HUMAN	_GVEGSDEAAWR_.2	6796.37	7144.26	8970.08	7863.22	7704.51	5747.39	7536.92	8686.93	8806.37
NBEAL2	Neurobeachin-like protein 2	NBEL2_HUMAN	_PGLDSEPGGAEAGK_.2	9645.21	8860.75	5070.06	9198.11	6198.53	4579.22	8627.39	5549.99	8101.82
NBEAL2	Neurobeachin-like protein 2	NBEL2_HUMAN	_DLGYLQQWLK_.2	5596.52	7057.97	5960.66	8752.87	7522.18	5089.01	5109.23	8120.63	7076.38
NBEAL2	Neurobeachin-like protein 2	NBEL2_HUMAN	_EISNFEYLMQLNTIAGR_.2	7285.26	4089.29	6556.2	7304.79	4326.46	6178.62	5996.91	6466.88	5160.59
NBEAL2	Neurobeachin-like protein 2	NBEL2_HUMAN	_C[Carbamidomethyl (C)]SWLVPLVR_.2	3932.03	7751.92	6619.59	5356.79	5226.62	5139.73	6348.05	6956.15	5785.94
NBEAL2	Neurobeachin-like protein 2	NBEL2_HUMAN	_LLQELLNMAVEGDHSMC[Carbamidomethyl (C)]PPPPIR_.3	3518.45	4203.51	6619.42	8035.38	7804.32	6812.43	5140.57	2430.99	8052.66
NBEAL2	Neurobeachin-like protein 2	NBEL2_HUMAN	_VETWDVK_.2	3094.5	5132.09	6568.41	2846.84	3942.44	3844.81	2531.77	3728.9	3604.52
NBEAL2	Neurobeachin-like protein 2	NBEL2_HUMAN	_NAVAAFLLMLR_.2	2000.22	3288.08	3030.47	3846.84	3343	3441.31	2988.84	2575.97	2789.76
NBEAL2	Neurobeachin-like protein 2	NBEL2_HUMAN	_GPAPDPC[Carbamidomethyl (C)]LVPLALEALVGAVHVLHASR_.4	7033.18	4276.72	9124.69	125.729	2349.82	7176.61	9038.14	5406.54	3403.93
NBEAL2	Neurobeachin-like protein 2	NBEL2_HUMAN	_NLENIEAGR_.2	6657.73	6287.63	2900.93	4212.21	3343.55	3748.6	4780.19	7191.68	6095.46
NBEAL2	Neurobeachin-like protein 2	NBEL2_HUMAN	_NNIC[Carbamidomethyl (C)]LDLSPSHGLDGR_.3	4470.7	4458.55	5147.44	7626.49	4624.19	4245.39	4200.52	5413.43	3161.22
NBEAL2	Neurobeachin-like protein 2	NBEL2_HUMAN	_QVQPTMSQFEMDTYAK_.2	3630.46	6988.09	1827.19	5753.14	5946.21	5871.34	5513.75	3405.77	1378.78
NBEAL2	Neurobeachin-like protein 2	NBEL2_HUMAN	_C[Carbamidomethyl (C)]QEQLLALLQALGR_.2	8598.79	5501.09	3337	11941.2	3684.37	1387.64	3830.1	6883.49	5726.88
SRCAP	Helicase SRCAP	SRCAP_HUMAN	_VLIFTQMTR_.2	70998.8	44553.7	43619.8	73851.8	69938.7	47471.1	57455	58369.5	52803.1
FAM83H	Protein FAM83H	FA83H_HUMAN	_AGFADPDDFTLGAGPR_.2	152936	189884	264274	158126	216168	206894	170152	179380	184159
FAM83H	Protein FAM83H	FA83H_HUMAN	_EEGLGFPSFLDPDR_.2	68879.7	70658.4	70059.9	69884.5	59801.2	68176.8	58798.1	66602.8	63987.4
FAM83H	Protein FAM83H	FA83H_HUMAN	_ILFAQSEPLVPSAAALAR_.2	51431.5	51000.6	53713.2	54796.6	46588.2	51628.1	58805.8	45153.8	52269.1
FAM83H	Protein FAM83H	FA83H_HUMAN	_EQTVSETLGPGGEAVR_.2	41577.9	66609.6	50509.2	38306.1	56327.6	49334.7	46109.6	46002.1	50960.1
FAM83H	Protein FAM83H	FA83H_HUMAN	_FLATEGAPDFLC[Carbamidomethyl (C)]PEELEHVSR_.3	44525.7	32498	50709.4	32875.1	27664.9	36982.4	38067.4	33029.7	36948.4
FAM83H	Protein FAM83H	FA83H_HUMAN	_APAGDLLPSAFR_.2	33045.2	31222.5	51721.2	37801.6	25491.1	32766.2	40085.9	36785.5	29199.3
FAM83H	Protein FAM83H	FA83H_HUMAN	_EEVAAPGAVGGER_.2	35284.4	44089.4	30259.4	25450.8	33701.3	32706.6	32275.3	33051.9	37129.3
FAM83H	Protein FAM83H	FA83H_HUMAN	_LNPLVQR_.2	25009.6	25409	24817.3	23520.9	23930	23830.4	24777.8	24842.8	21871.9
FAM83H	Protein FAM83H	FA83H_HUMAN	_AGPAEEGPSGPMEVLR_.2	14113.7	17518.6	21087.2	20606.2	17441.9	23707.2	20609	18695.3	18640.5
FAM83H	Protein FAM83H	FA83H_HUMAN	_HSFATEGAGAVENFAAAR_.3	7816.83	7727.17	9813.37	5417.75	11304.8	9299.16	12938.7	10486.7	9407.15
FAM83H	Protein FAM83H	FA83H_HUMAN	_HSFATEGAGAVENFAAAR_.2	7511.33	10962.9	6427.54	7032.56	12666	9441.97	9615.85	10483.6	9932.55
FAM83H	Protein FAM83H	FA83H_HUMAN	_LDYVPSSASR_.2	22150	16790.8	17761.6	19177.8	14811.4	14743.2	16702.9	16740.6	20256.1
FAM83H	Protein FAM83H	FA83H_HUMAN	_AVVSQAWR_.2	12589.9	14961.3	16366.7	4375.58	15211.4	11829.5	14307.5	8589.81	13962.6
FAM83H	Protein FAM83H	FA83H_HUMAN	_EGPEEPGLAK_.2	12709.4	11549.1	13786	12264.4	8511.39	12875.3	10062.3	12041.8	11816.7
FAM83H	Protein FAM83H	FA83H_HUMAN	_TVAGPTYYC[Carbamidomethyl (C)]R_.2	9665.57	14662.1	11427.8	11867.1	12055.4	12494.4	8483.65	12916.9	11733.3
FAM83H	Protein FAM83H	FA83H_HUMAN	_DPGGGAGAITVASHSK_.2	10810.2	13239.8	11339.4	11310.2	12670.9	12036.7	12393.6	9988.32	10819.4
FAM83H	Protein FAM83H	FA83H_HUMAN	_DSFAQQLHQEAER_.2	11283.3	10005.7	11174.3	7323.69	6422.71	10932.8	9586.44	10207.6	10164.2
FAM83H	Protein FAM83H	FA83H_HUMAN	_AILEQISAHGQK_.2	9447.89	8262.86	8979.41	8901.77	7721.75	9454.78	8575.68	8343	9097.92
FAM83H	Protein FAM83H	FA83H_HUMAN	_HLEMDAFK_.2	7439.97	9056.76	9404.25	8549.59	7159.77	8280.03	10548.3	7719.35	9143.89
FAM83H	Protein FAM83H	FA83H_HUMAN	_QPGAASLTAAQLLDTLGR_.2	6367.22	6714.65	9127.16	7879.08	5108.87	6660.69	7540.72	6340.3	7669.97
FAM83H	Protein FAM83H	FA83H_HUMAN	_QTFLSHGDDFR_.2	5967.68	8667.9	8457.25	6471.18	7966.99	5060.15	6974.9	6654.03	5912.69
FAM83H	Protein FAM83H	FA83H_HUMAN	_SLESC[Carbamidomethyl (C)]LLDLR_.2	2584.37	11264.1	3584.9	2089.4	8028.25	2729.92	4480.87	3379.9	3526.86
FAM83H	Protein FAM83H	FA83H_HUMAN	_FPELGPDGHQR_.3	2130.29	1281.99	5322.94	2225.27	948.896	5694.21	3833.68	2446.22	2140.22
BARGIN;SH3BP1	Bargin;SH3 domain-binding protein 1	BGIN_HUMAN;3BP1_HUMAN	_EDSYANYFIR_.2	18594.2	16927.5	22524.6	16405.4	18123.5	24418.5	19523.4	20259	20379.9
BARGIN;SH3BP1	Bargin;SH3 domain-binding protein 1	BGIN_HUMAN;3BP1_HUMAN	_LVSDWNTLK_.2	11023.6	19426.4	15455	18833.4	14151.4	14003.5	16656.9	16192.3	19019.9
BARGIN;SH3BP1	Bargin;SH3 domain-binding protein 1	BGIN_HUMAN;3BP1_HUMAN	_ALEMSC[Carbamidomethyl (C)]AIQNQLAR_.2	9083.73	12919.1	11684	12663.9	10642.9	11696.9	12937	11358.4	11525.4
BARGIN;SH3BP1	Bargin;SH3 domain-binding protein 1	BGIN_HUMAN;3BP1_HUMAN	_ILAEFEMTLER_.2	10091.9	14169.9	8065.54	10912.5	7907.19	11448.4	10687.2	12801.7	12896.2
BARGIN;SH3BP1	Bargin;SH3 domain-binding protein 1	BGIN_HUMAN;3BP1_HUMAN	_VYGVSLATHLQELGR_.3	4361.91	2105.97	7936.54	5556.06	3853.79	7407.58	6572.84	6003.13	4049.4
BARGIN;SH3BP1	Bargin;SH3 domain-binding protein 1	BGIN_HUMAN;3BP1_HUMAN	_VYGVSLATHLQELGR_.2	5797.29	3403.32	3788.04	5644.8	3577.24	4514.09	2051.61	5454.29	6681.25
BARGIN;SH3BP1	Bargin;SH3 domain-binding protein 1	BGIN_HUMAN;3BP1_HUMAN	_SLSSLDTALAELR_.2	5872.07	5667.6	4768.39	8180.12	5195.44	4666.08	5190.7	4906.82	6702.51
BARGIN;SH3BP1	Bargin;SH3 domain-binding protein 1	BGIN_HUMAN;3BP1_HUMAN	_ELDPDSSMGK_.2	6219.73	5832.3	6598.73	6393.44	4736.54	3343.74	5147.65	4677.16	5204.41
BARGIN;SH3BP1	Bargin;SH3 domain-binding protein 1	BGIN_HUMAN;3BP1_HUMAN	_LSEEELPAILK_.2	6057.09	11587.7	9217.05	5881.58	1031.42	8246.14	9411.47	6039.17	5271.73
TPRG1	Tumor protein p63-regulated gene 1 protein	TPRG1_HUMAN	_IPLSAVYR_.2	68259.4	66244.4	62407.4	65159.1	67849.2	66523	69931.9	64240.6	61967.3
TPRG1	Tumor protein p63-regulated gene 1 protein	TPRG1_HUMAN	_IYWGSPEEQSLLSR_.2	60667.3	42282.1	53352.8	57961.6	42013.7	50588.7	50337.8	48402.7	47421.2
TPRG1	Tumor protein p63-regulated gene 1 protein	TPRG1_HUMAN	_FTFPGMSLDK_.2	31928.3	44986.5	39933	40450.1	38658.5	37292.2	40161.4	36696.7	36089.8
TPRG1	Tumor protein p63-regulated gene 1 protein	TPRG1_HUMAN	_WNPWSTEVPYATFTEHPMK_.3	21147.3	17483.5	22252.5	27109.8	17912.3	20607.3	21422	19759.1	24443.2
TPRG1	Tumor protein p63-regulated gene 1 protein	TPRG1_HUMAN	_LVPAIQNAHK_.2	24344.1	9186.33	19901.5	25602.8	19482.8	20005.7	18200.6	21632.4	18932.4
TPRG1	Tumor protein p63-regulated gene 1 protein	TPRG1_HUMAN	_PGAIETAMEDLK_.2	10075.5	7904.87	13840.4	4687.3	8313.55	11089	13684.7	5404.53	10922.7
TPRG1	Tumor protein p63-regulated gene 1 protein	TPRG1_HUMAN	_QEGDDQPSETDHLSMEEEDPMPR_.3	10855	1807.5	5112.78	8630.03	1043.08	5092.44	4160.24	4467.61	4260.97
TPRG1	Tumor protein p63-regulated gene 1 protein	TPRG1_HUMAN	_YFATRPGAIETAMEDLK_.3	4425.63	2637.37	4048.66	4344.37	5696.97	3562.22	2252.8	3285.56	3562.14
ARHGAP27	Rho GTPase-activating protein 27	RHG27_HUMAN	_WELPQVPVPAPR_.2	18910.5	10160.3	13016.7	21469.2	11102.3	23135.6	16631	15617.2	18036.5
ARHGAP27	Rho GTPase-activating protein 27	RHG27_HUMAN	_ELPEPLFPFSHFR_.3	8402.68	12833.2	6435.58	9660.67	12591.7	9634.86	10811.3	10627.3	7765.33
ARHGAP27	Rho GTPase-activating protein 27	RHG27_HUMAN	_LEDPHGKPYFYNPEDSSVR_.3	6628.81	13816.1	7865.3	10888.8	8969.5	8188.59	8748.79	8721.24	6560.9
ARHGAP27	Rho GTPase-activating protein 27	RHG27_HUMAN	_ISGNLATIQK_.2	8147.52	8535.13	5719.97	8825.57	9334.22	4582.4	7279.96	7074.98	8767.04
ARHGAP27	Rho GTPase-activating protein 27	RHG27_HUMAN	_DGSEYLIQHDSEAIISTWHK_.3	3424.31	3751.67	3881.25	5702.52	3610.87	2557.18	3709.34	4552.13	2400.03
TOM1L2	TOM1-like protein 2	TM1L2_HUMAN	_VSNEEVTEELLHVNDDLNNVFLR_.3	50367.2	65791.7	58903.8	53163.7	60089.6	60658.3	56602.7	58293.4	53624.1
TOM1L2	TOM1-like protein 2	TM1L2_HUMAN	_FHILVANR_.2	41567.9	73533.9	50700.6	45880.2	63349	59592.1	53791.3	57779.1	54728.8
TOM1L2	TOM1-like protein 2	TM1L2_HUMAN	_SVPEVDPAATMPR_.2	20057.5	22517.7	30751.7	23300.5	10470	26951.5	24936.9	27932.6	23369.9
TOM1L2	TOM1-like protein 2	TM1L2_HUMAN	_VLALIQAWADAFR_.2	22481.7	21716.4	26922.4	5155.34	20316.4	14067.8	24896.3	22510.9	16678.6
TOM1L2	TOM1-like protein 2	TM1L2_HUMAN	_DFIDSVLVK_.2	7094.42	12489.9	9014.92	6804.85	13222.6	8844.19	9523.84	7140.55	9648.16
NCCRP1	F-box only protein 50	FBX50_HUMAN	_FIHFLHK_.2	376182	553708	390225	387919	535550	425371	423626	372064	408219
NCCRP1	F-box only protein 50	FBX50_HUMAN	_FIHFLHK_.1	16537.3	25521.6	14517.8	17340	24272.7	26289.7	16908	13847	12968
NCCRP1	F-box only protein 50	FBX50_HUMAN	_WVQVSHVFR_.2	382654	505330	391779	383034	565538	447602	409349	412995	414431
NCCRP1	F-box only protein 50	FBX50_HUMAN	_VTDSSVSVQLRE_.2	196982	285005	197311	186708	304548	216890	222743	226694	229520
NCCRP1	F-box only protein 50	FBX50_HUMAN	_PLETLGNFR_.2	199309	279484	224686	156590	241560	184689	196505	202406	206108
NCCRP1	F-box only protein 50	FBX50_HUMAN	_LQQNQSWTVK_.2	157819	279749	172991	145199	261538	168489	172100	186557	197701
NCCRP1	F-box only protein 50	FBX50_HUMAN	_VTDSSVSVQLR_.2	170509	230447	187398	146720	203846	165110	181224	177518	184171
NCCRP1	F-box only protein 50	FBX50_HUMAN	_TVIAQHHVAPR_.3	92256.9	123021	90261.4	85225.8	126361	77332.8	97556.5	97764.5	102711
NCCRP1	F-box only protein 50	FBX50_HUMAN	_TVIAQHHVAPR_.2	64389	106129	58737.3	59523.1	105457	74417.6	75657.4	70613.7	67728.1
NCCRP1	F-box only protein 50	FBX50_HUMAN	_HYGPGVR_.2	202741	217305	179772	58623.6	244369	39816.5	131241	149162	98655.8
NCCRP1	F-box only protein 50	FBX50_HUMAN	_LDAC[Carbamidomethyl (C)]VYELHVWLLAADR_.3	9643.66	44848.7	49698	12085.1	34925.7	48566.6	36470.2	30238.6	22742.1
MBOAT2	Lysophospholipid acyltransferase 2	MBOA2_HUMAN	_WDLISNLR_.2	30363.6	31163.2	33148.9	26791.3	31379.4	30959.6	29887	30803.8	29139.4
MBOAT2	Lysophospholipid acyltransferase 2	MBOA2_HUMAN	_DYITFIEGR_.2	7001.18	16713.4	21053.8	16133.1	16556.8	17046	16809.3	15275.8	13219.4
MBOAT2	Lysophospholipid acyltransferase 2	MBOA2_HUMAN	_ITSLAC[Carbamidomethyl (C)]EIHDGMFR_.3	3344.77	3974.11	5437	4785.06	3317.25	6121.01	5142.97	2633.86	2692.62
MBOAT2	Lysophospholipid acyltransferase 2	MBOA2_HUMAN	_HYFIEPSQLK_.2	9341.48	8789.62	12012.9	10183.8	3174.42	12669.5	4009.51	7493.03	6938.2
TMTC3	Protein O-mannosyl-transferase TMTC3	TMTC3_HUMAN	_TLFQNDFWGTPMSEER_.2	6457.12	6544.54	7961.36	6926.31	8327.2	5696.26	4540.77	6164.16	7034.12
MOB2	MOB kinase activator 2	MOB2_HUMAN	_ELVVLPR_.2	6917.45	12005	12832.1	7768.37	12458	7101.02	10130.2	9748.18	9123.29
MOB2	MOB kinase activator 2	MOB2_HUMAN	_ITDFQFK_.2	7495.24	6009.74	6461.79	10941.5	6032.24	5987.17	6657.94	5574.99	8381.84
MOB2	MOB kinase activator 2	MOB2_HUMAN	_LVTDEDVFPTK_.2	1952.82	4513.56	1255.53	4753.49	42805	4759.71	12628.2	9627.21	7933.69
UNC13D	Protein unc-13 homolog D	UN13D_HUMAN	_EVPGLSGSEEPGEVPQTR_.2	23517.6	7869.46	11335.4	24732	11967.8	10460.3	14150.8	15717.2	16941
UNC13D	Protein unc-13 homolog D	UN13D_HUMAN	_DGVLALDNFHR_.2	22577.8	7108.08	11596.3	25996	10739.7	11432.5	11068.8	16855.5	17689.5
UNC13D	Protein unc-13 homolog D	UN13D_HUMAN	_WFQPAIPSWLQK_.2	11677.7	7214.18	11977.8	21848.9	7144.21	8079.64	11195.6	13165.7	9309.65
UNC13D	Protein unc-13 homolog D	UN13D_HUMAN	_ESVLPEDAILPLMK_.2	12267.7	3835.74	4541.34	12133	5470.92	3925.61	7543.88	6046.97	7882.84
UNC13D	Protein unc-13 homolog D	UN13D_HUMAN	_ALLGLVQDVIGDLHQC[Carbamidomethyl (C)]QR_.3	8269.28	1995.72	2479.72	8330.54	5178.86	2831.65	3685.54	3054.07	2530.54
UNC13D	Protein unc-13 homolog D	UN13D_HUMAN	_TLAEQLEVGIAK_.2	6423.92	1616.35	4052.59	6604.47	3975.52	1861.21	2994.01	3492.95	4566.01
UNC13D	Protein unc-13 homolog D	UN13D_HUMAN	_ALLYEDALYTVLHR_.3	5074.25	1417.48	1631.62	5847.41	1679.46	2863	2838.14	3393.8	3545.7
UNC13D	Protein unc-13 homolog D	UN13D_HUMAN	_IQQQAETTSEELGAVTVK_.2	3747.27	1151.47	2503.6	4239	2082.88	722.666	995.04	1577.77	1348.72
UNC13D	Protein unc-13 homolog D	UN13D_HUMAN	_LGELTDLHGLR_.3	1753.96	2470.96	1357.94	2458.93	1795.68	1907.76	1400.9	307.297	357.309
H3C15	Histone H3.2	H32_HUMAN	_STELLIR_.2	8189131	2.70472e+06	3.11204e+06	8.184e+06	3.2701e+06	3.1506e+06	4873837	4.95572e+06	5081010
H3C15	Histone H3.2	H32_HUMAN	_STELLIR_.1	976486	327364	371354	1.0107e+06	385646	416899	544784	589565	597079
H3C15	Histone H3.2	H32_HUMAN	_YRPGTVALR_.2	7783062	2.40588e+06	3.22312e+06	7.72271e+06	3014674	3.44221e+06	4.62378e+06	4829331	4.80136e+06
H3C15	Histone H3.2	H32_HUMAN	_EIAQDFK_.2	3.96354e+06	1.49759e+06	1.56978e+06	4400312	1727608	1.47572e+06	2.3565e+06	2.5776e+06	2.68019e+06
H3C15	Histone H3.2	H32_HUMAN	_EIAQDFK_.1	1.94289e+06	645282	789605	1.94936e+06	736985	813999	1.09942e+06	1.20378e+06	1.16836e+06
H3C15	Histone H3.2	H32_HUMAN	_EIAQDFKTDLR_.2	168749	90962.9	70202.9	177200	113591	97813.3	109382	108652	112298
H3C15	Histone H3.2	H32_HUMAN	_EIAQDFKTDLR_.3	90757.4	45843.5	36994.4	84589.8	57221.5	46936.2	62848.7	63914.7	59991.4
H3C15	Histone H3.2	H32_HUMAN	_ALQEASEAYLVGLFEDTNLC[Carbamidomethyl (C)]AIHAK_.3	23039.7	9843.19	11253.3	18390.5	12590.6	10179	12344.1	13029.5	15829.2
H3C15	Histone H3.2	H32_HUMAN	_SAPATGGVK_.1	35894.8	12154.2	11765.5	37334	12947.5	11265.2	19904.5	19832.5	18653.5
H3C15	Histone H3.2	H32_HUMAN	_SAPATGGVK_.2	43006.2	917.935	651.157	2965.97	13813.4	2917.6	23576	5716.3	7112.71
SND1	Staphylococcal nuclease domain-containing protein 1	SND1_HUMAN	_IHVFYIDYGNR_.2	92180.5	87425	120302	102405	88720.5	120809	88962.2	93294.1	95326.3
SND1	Staphylococcal nuclease domain-containing protein 1	SND1_HUMAN	_IHVFYIDYGNR_.3	3153.41	1460.14	3097.04	3005.08	1874.73	3288.08	1752.95	2772.51	2999.38
SND1	Staphylococcal nuclease domain-containing protein 1	SND1_HUMAN	_LRPLYDIPYMFEAR_.3	86660.9	81049.8	83040.2	98983.7	80306.5	91447.2	89269.8	86963.4	85469.8
SND1	Staphylococcal nuclease domain-containing protein 1	SND1_HUMAN	_LGTLSPAFSTR_.2	84733.9	54615.3	82918.5	93338.2	57968.5	90696.8	79247.2	76838.5	81817.2
SND1	Staphylococcal nuclease domain-containing protein 1	SND1_HUMAN	_TIHLSSIRPPR_.3	73789.6	34547.9	73176.2	89941.9	50071.2	70936	80580	67330.5	76725.7
SND1	Staphylococcal nuclease domain-containing protein 1	SND1_HUMAN	_QFLPFLQR_.2	70383.8	60370.3	66186.5	75390.9	61596.2	71926.3	66534.2	67555.3	65002.5
SND1	Staphylococcal nuclease domain-containing protein 1	SND1_HUMAN	_SEAVVEYVFSGSR_.2	72017.9	61822.5	65250.7	69811.4	60020.2	68995.1	67321.4	66567.4	64454
SND1	Staphylococcal nuclease domain-containing protein 1	SND1_HUMAN	_EGLVMVEVR_.2	68421.3	55613.4	65537.4	62298.4	57699.8	67808.4	64132.6	60109.2	60965.1
SND1	Staphylococcal nuclease domain-containing protein 1	SND1_HUMAN	_VITEYLNAQESAK_.2	55188.9	64019.2	54552.4	58392.1	58852.9	57841.7	58359.6	59043.2	57763.7
SND1	Staphylococcal nuclease domain-containing protein 1	SND1_HUMAN	_DTPDEPWAFPAR_.2	57492.7	54360.6	63339	61195.1	43522.5	61496.2	60752.5	54163.1	57083.2
SND1	Staphylococcal nuclease domain-containing protein 1	SND1_HUMAN	_SSHYDELLAAEAR_.2	59516.1	54463.4	57167.3	63268.5	46686.6	60730.2	53785.7	54603.6	51418.7
SND1	Staphylococcal nuclease domain-containing protein 1	SND1_HUMAN	_VWAHYEEQPVEEVMPVLEEK_.3	52069.1	64420.9	55051.4	55608.7	54058.4	56668.9	60818.5	50013.4	50739.4
SND1	Staphylococcal nuclease domain-containing protein 1	SND1_HUMAN	_DYVAPTANLDQK_.2	59894.7	48112.2	51917.1	53042.1	46857.1	49159.1	49581.1	54341	50417.1
SND1	Staphylococcal nuclease domain-containing protein 1	SND1_HUMAN	_VMQVLNADAIVVK_.2	50021.8	49908.9	51322.5	49336.2	52408.7	52349.7	51775.5	49360.2	49526
SND1	Staphylococcal nuclease domain-containing protein 1	SND1_HUMAN	_NDIASHPPVEGSYAPR_.2	43332.3	25080.9	38763.2	44978	24007	44558	35777.7	34801.7	35917
SND1	Staphylococcal nuclease domain-containing protein 1	SND1_HUMAN	_NDIASHPPVEGSYAPR_.3	20603.1	4777.53	13465.9	19600.2	3438.74	12407.8	14534.9	15840.7	10052.3
SND1	Staphylococcal nuclease domain-containing protein 1	SND1_HUMAN	_DTNGENIAESLVAEGLATR_.2	42446	24201.2	33281.4	37715	21003.5	35995.4	33435	28437.5	27882.5
SND1	Staphylococcal nuclease domain-containing protein 1	SND1_HUMAN	_GDVGLGLVK_.2	21418.1	26957.1	25347.4	25064.5	24096.7	24202.3	24647.5	23900.9	23722.7
SND1	Staphylococcal nuclease domain-containing protein 1	SND1_HUMAN	_GDVGLGLVK_.1	3951.25	8181.8	7351.77	5635.5	7581.56	7568.56	4430.9	7250.94	6849.97
SND1	Staphylococcal nuclease domain-containing protein 1	SND1_HUMAN	_EADGSETPEPFAAEAK_.2	35185.7	28619.5	28174.4	32549.6	27433.8	30249.4	30459.3	32523.1	31437.1
SND1	Staphylococcal nuclease domain-containing protein 1	SND1_HUMAN	_YTIENPR_.2	34367.7	21163.4	29708.6	33960.9	19258.7	29017	29668.6	31234.6	29426.9
SND1	Staphylococcal nuclease domain-containing protein 1	SND1_HUMAN	_EYGMIYLGK_.2	28982.1	15203.6	24713.6	26534.9	17068.4	25091.1	24524.5	21608.1	23782.1
SND1	Staphylococcal nuclease domain-containing protein 1	SND1_HUMAN	_TC[Carbamidomethyl (C)]ATVTIGGINIAEALVSK_.2	21316.9	19971	23529.1	21636.9	23100.8	23046.6	21953.1	22692.6	21714.9
SND1	Staphylococcal nuclease domain-containing protein 1	SND1_HUMAN	_QINLSNIR_.2	28722.7	12649.7	24432.8	26041.2	11965	24044.8	21295	22173.1	21994.9
SND1	Staphylococcal nuclease domain-containing protein 1	SND1_HUMAN	_VNVTVDYIRPASPATETVPAFSER_.3	16363.7	14348.7	12779.1	13726.5	14868.3	17962.8	14096.8	14388.7	14230.1
SND1	Staphylococcal nuclease domain-containing protein 1	SND1_HUMAN	_PASPATETVPAFSER_.2	17816.4	13794.5	17787.2	16444.7	15017.6	10662.4	11207.1	18275.6	9926.37
SND1	Staphylococcal nuclease domain-containing protein 1	SND1_HUMAN	_TDAVDSVVR_.2	16483	9144.1	15516.9	19050.5	7415.73	15075.2	12914.5	16905.8	17939.1
SND1	Staphylococcal nuclease domain-containing protein 1	SND1_HUMAN	_VNVTVDYIR_.2	10397.4	10360.9	10725.3	8519.32	10351.9	7051.25	10121.4	11127	8949.39
SND1	Staphylococcal nuclease domain-containing protein 1	SND1_HUMAN	_ALLLPDYYLVTVMLSGIK_.2	8224.18	7831.47	11674.9	5233.92	9195.08	9467.16	9248.78	6694.44	4588
SND1	Staphylococcal nuclease domain-containing protein 1	SND1_HUMAN	_ADDADEFGYSR_.2	7816.46	3074.24	6434.83	7606.02	2522.98	6990.2	8126.27	4649.05	4706.52
MARK2	Serine/threonine-protein kinase MARK2	MARK2_HUMAN	_LFEVIETEK_.2	23815.2	25184.4	19697	21116.6	21631.8	20717.6	22095.4	23019.8	17254.2
MARK2	Serine/threonine-protein kinase MARK2	MARK2_HUMAN	_FLILNPSK_.2	14939.3	21717.2	17201.3	18146.8	18853.8	18130.7	18140.9	16297.2	17452.4
MARK2	Serine/threonine-protein kinase MARK2	MARK2_HUMAN	_IPFYMSTDC[Carbamidomethyl (C)]ENLLK_.2	6472.49	8879.74	9348.33	9156.29	8551.87	8585.64	6801.4	7827.61	7737.63
MARK2	Serine/threonine-protein kinase MARK2	MARK2_HUMAN	_SSELEGDTITLKPR_.2	6221.4	4486.41	5292.86	8238.78	3765.55	6889	4929.54	7114.92	5094.51
DDX46	Probable ATP-dependent RNA helicase DDX46	DDX46_HUMAN	_MFDMGFEPQVMR_.2	9038.83	3938.29	5655.57	10556.8	4884.62	6937.04	8213.92	8753.5	6138.68
DDX46	Probable ATP-dependent RNA helicase DDX46	DDX46_HUMAN	_TIAFLLPMFR_.2	7487.8	5721.57	5765.17	10223.4	6555.75	6498.39	6615.55	6761.96	7503.26
BZW1	Basic leucine zipper and W2 domain-containing protein 1	BZW1_HUMAN	_AEVLSEEPILK_.2	60435.1	74005.3	68664.5	59777.5	77341.2	62559.1	62483	64277.5	66529.5
BZW1	Basic leucine zipper and W2 domain-containing protein 1	BZW1_HUMAN	_LMELFPANK_.2	45402.4	42835.4	55746.6	43864.9	38068.5	55614.2	50159.2	44491	44846.6
BZW1	Basic leucine zipper and W2 domain-containing protein 1	BZW1_HUMAN	_SVFLEQMK_.2	24292.4	22465.9	23945.6	43390.8	38914.7	33522.3	30263.7	18160.1	36344.4
BZW1	Basic leucine zipper and W2 domain-containing protein 1	BZW1_HUMAN	_SVFLEQMK_.1	4279.13	5764.11	8387.14	8386.34	8123.15	8514.59	8285.23	4858.75	6850.63
BZW1	Basic leucine zipper and W2 domain-containing protein 1	BZW1_HUMAN	_FLDASGAK_.2	18811.5	27703.1	22848.8	18884.2	27745	20059.2	21089	22393.4	25951.7
BZW1	Basic leucine zipper and W2 domain-containing protein 1	BZW1_HUMAN	_FLDASGAK_.1	2348.67	2512.26	3034.97	1809.24	3088.95	2913.59	2033.8	2357.83	2711
BZW1	Basic leucine zipper and W2 domain-containing protein 1	BZW1_HUMAN	_EGVSAAFAVK_.2	22615.3	22507.2	23226.3	19534.4	26241.1	21137	22615.3	23009.6	24829.7
BZW1	Basic leucine zipper and W2 domain-containing protein 1	BZW1_HUMAN	_IVVLFYK_.2	19812.3	24016.7	23208.9	20640.4	27887.2	22079.1	22000.9	21869.3	21861.4
BZW1	Basic leucine zipper and W2 domain-containing protein 1	BZW1_HUMAN	_DINAVAASLR_.2	17859.9	23885.5	23070.9	18872.1	21297.2	23100.4	20941.2	20094.7	18938.3
BZW1	Basic leucine zipper and W2 domain-containing protein 1	BZW1_HUMAN	_ELSEYVR_.2	22182.6	19377.3	22125.2	18649.9	19464.7	22917.3	22055.6	21423.6	19108
BZW1	Basic leucine zipper and W2 domain-containing protein 1	BZW1_HUMAN	_YFTEAGLK_.2	13628.3	18789.1	16287.9	9928.08	13038	18175.8	18736	15534.1	12778.3
BZW1	Basic leucine zipper and W2 domain-containing protein 1	BZW1_HUMAN	_YFTEAGLK_.1	2330.92	4703.52	4569.73	3885.63	4409.64	4893.46	5245.46	4397.1	4410.61
BZW1	Basic leucine zipper and W2 domain-containing protein 1	BZW1_HUMAN	_GDPFKDIILYVK_.2	8182.13	13305.6	5302.06	13695.8	10274.1	12020.7	13120.1	6333.09	10181.7
BZW1	Basic leucine zipper and W2 domain-containing protein 1	BZW1_HUMAN	_ELQEQMSR_.2	8798.84	6703.11	8441.3	8250.98	5802.34	8932.72	6893.06	7882.15	5891.14
BZW1	Basic leucine zipper and W2 domain-containing protein 1	BZW1_HUMAN	_IQEYC[Carbamidomethyl (C)]YDNIHFMK_.3	2131.67	3425.24	2987.71	1609.51	1296.4	2989.64	2540.83	1814.55	1643.83
EIF3M	Eukaryotic translation initiation factor 3 subunit M	EIF3M_HUMAN	_LQLLSNLFHGMDK_.2	25619.4	37468.2	33821	31255.5	28072	30298.5	28015.1	26677.4	31066.2
EIF3M	Eukaryotic translation initiation factor 3 subunit M	EIF3M_HUMAN	_LQLLSNLFHGMDK_.3	21766.5	24041	25671	24856.7	24752.9	25591	23732.1	23147.4	21553.3
EIF3M	Eukaryotic translation initiation factor 3 subunit M	EIF3M_HUMAN	_WISDWNLTTEK_.2	31056.6	39278.5	33546.2	33753.8	33758.1	34048.5	29972.2	33906	29927.7
EIF3M	Eukaryotic translation initiation factor 3 subunit M	EIF3M_HUMAN	_DFIDSLGLLHEQNMAK_.2	26141.5	30580.9	34944.2	29292.5	31289.1	30052.8	29376.6	30131.4	32247.7
EIF3M	Eukaryotic translation initiation factor 3 subunit M	EIF3M_HUMAN	_VMVELLGSYTEDNASQAR_.2	34621.2	23919.3	32548.5	28494.1	23550.3	36988.5	29959	30444.8	30325.8
EIF3M	Eukaryotic translation initiation factor 3 subunit M	EIF3M_HUMAN	_NSLLSLSDT_.1	24595.2	29754	28266.5	24189.1	28599.2	29371.6	26026.8	29864.5	25529.7
EIF3M	Eukaryotic translation initiation factor 3 subunit M	EIF3M_HUMAN	_LLYEALVDC[Carbamidomethyl (C)]K_.2	18380.4	29427.5	24246.4	17556.6	21632.6	17834.4	21842.3	19322.2	23168.1
EIF3M	Eukaryotic translation initiation factor 3 subunit M	EIF3M_HUMAN	_LLTFMGMAVENK_.2	14157.6	14783.2	17638.5	19327.3	18731	23729.7	19473.2	19567.7	17014.6
EIF3M	Eukaryotic translation initiation factor 3 subunit M	EIF3M_HUMAN	_DPNAFLFDHLLTLKPVK_.3	6542.93	2419.8	12912.1	9613.16	3823.03	10445.3	11826.5	9095.03	5490.62
EIF3M	Eukaryotic translation initiation factor 3 subunit M	EIF3M_HUMAN	_FLEGELIHDLLTIFVSAK_.3	1140.59	815.363	3510.21	1101.4	263.894	6196.77	1789.84	2302.8	495.38
EIF3M	Eukaryotic translation initiation factor 3 subunit M	EIF3M_HUMAN	_ALKDPNAFLFDHLLTLKPVK_.5	379.876	859.596	1989.51	1500.12	564.347	3070.89	2631.86	788.334	335.313
EIF3M	Eukaryotic translation initiation factor 3 subunit M	EIF3M_HUMAN	_ALKDPNAFLFDHLLTLKPVK_.4	8617.38	953.95	11821.2	10537.7	5879.16	11501.3	7841.48	9032.91	6802.24
CYFIP1	Cytoplasmic FMR1-interacting protein 1	CYFP1_HUMAN	_QLQVVPLFGDMQIELAR_.2	160673	155901	145337	163312	157365	153665	149694	152946	155165
CYFIP1	Cytoplasmic FMR1-interacting protein 1	CYFP1_HUMAN	_SFLDDPIWR_.2	100592	133970	114834	102156	126253	116244	114465	109482	109463
CYFIP1	Cytoplasmic FMR1-interacting protein 1	CYFP1_HUMAN	_TVLPFSQEFQR_.2	76421.2	82074.3	84806.4	76418.9	88409.8	94492.3	84724	81793.3	79834.3
CYFIP1	Cytoplasmic FMR1-interacting protein 1	CYFP1_HUMAN	_YAPLHLVPLIER_.2	42087.1	43792.9	43833.2	48468.7	42820.9	50526.8	45960	46508.7	47243.4
CYFIP1	Cytoplasmic FMR1-interacting protein 1	CYFP1_HUMAN	_YAPLHLVPLIER_.3	36655.2	37843.6	35816.7	39163.5	36490.8	41311.7	36845	35854	37443.7
CYFIP1	Cytoplasmic FMR1-interacting protein 1	CYFP1_HUMAN	_TVEVLEPEVTK_.2	83906.9	84921.6	82957.1	72900.1	80616.1	82872.8	79437.8	80529.6	82313.8
CYFIP1	Cytoplasmic FMR1-interacting protein 1	CYFP1_HUMAN	_ALNLAYSSIYGSYR_.2	65138.5	70862.6	67569.5	60416.1	73978.1	81826.1	72967.8	71858.4	69267.9
CYFIP1	Cytoplasmic FMR1-interacting protein 1	CYFP1_HUMAN	_NVIQSVLQAIR_.2	63112.7	76517.9	69212.6	63590.1	70861.1	75744.9	67226.1	68893	63944.6
CYFIP1	Cytoplasmic FMR1-interacting protein 1	CYFP1_HUMAN	_LMNFMYFQR_.2	38879.5	39028.3	40588.1	37097.5	45252.7	45065.5	44123.5	40102	45673.4
CYFIP1	Cytoplasmic FMR1-interacting protein 1	CYFP1_HUMAN	_HVQLLGR_.2	40540	43398.2	37095	45388	45873	29463.9	23763.9	41138.2	37572.7
CYFIP1	Cytoplasmic FMR1-interacting protein 1	CYFP1_HUMAN	_NAFVTGIAR_.2	43113.7	21638.5	45857.1	39022.3	25012.6	44197.9	42510	40518.6	42034.8
CYFIP1	Cytoplasmic FMR1-interacting protein 1	CYFP1_HUMAN	_MYLTPSEK_.2	35240.6	35494.7	29400.6	35824.9	35064.1	31608.4	33430.2	34019	31982.3
CYFIP1	Cytoplasmic FMR1-interacting protein 1	CYFP1_HUMAN	_MYLTPSEK_.1	3254.18	4675.22	1550.34	5171.7	2847.41	4338.07	3457.96	3662.04	3605.55
CYFIP1	Cytoplasmic FMR1-interacting protein 1	CYFP1_HUMAN	_NFVGPPHFQVIC[Carbamidomethyl (C)]R_.3	15982.4	33250.1	24756.3	17187.9	26572	23889.6	23520.5	22879.9	22642.4
CYFIP1	Cytoplasmic FMR1-interacting protein 1	CYFP1_HUMAN	_NFVGPPHFQVIC[Carbamidomethyl (C)]R_.2	5722.09	16129.1	11714.6	7873.07	13798.1	11742.8	11735.2	10645.2	8514.81
CYFIP1	Cytoplasmic FMR1-interacting protein 1	CYFP1_HUMAN	_TVC[Carbamidomethyl (C)]FQNLR_.2	30087.5	41237.7	39575.3	27541.8	40800.9	40193	31380.3	32913.3	22502.8
CYFIP1	Cytoplasmic FMR1-interacting protein 1	CYFP1_HUMAN	_SSLEGPTILDIEK_.2	31920	28743.2	40569.5	32786.1	27311.2	41752.6	31988.3	33187.3	32439.8
CYFIP1	Cytoplasmic FMR1-interacting protein 1	CYFP1_HUMAN	_MESVFNHAIR_.2	12021.1	21810.1	18622.9	12530.1	18376.8	21475.3	13454.3	16106.9	16329.4
CYFIP1	Cytoplasmic FMR1-interacting protein 1	CYFP1_HUMAN	_MESVFNHAIR_.3	12974.7	17186	16141.3	13524.2	16124.7	16263.8	15990.7	13767.1	14574.8
CYFIP1	Cytoplasmic FMR1-interacting protein 1	CYFP1_HUMAN	_TMLESLIADK_.2	48975.7	17677.1	42600.2	35286.8	17206.2	30242.5	30204.1	31843	31307.2
CYFIP1	Cytoplasmic FMR1-interacting protein 1	CYFP1_HUMAN	_AVGPSSTQLYMVR_.2	31367.3	23097.1	29804.8	30814.1	26264.1	33198.8	30429	30383.7	25125.2
CYFIP1	Cytoplasmic FMR1-interacting protein 1	CYFP1_HUMAN	_SLELAIGR_.2	25885.9	28956	30079.5	24884.5	29693	31811.8	28996.2	26333.6	25023.8
CYFIP1	Cytoplasmic FMR1-interacting protein 1	CYFP1_HUMAN	_LADQIFAYYK_.2	29405.1	41143.4	21031.8	17680.1	25502.8	30982.7	20317.4	23467.3	40817.2
CYFIP1	Cytoplasmic FMR1-interacting protein 1	CYFP1_HUMAN	_FQILNDEIITILDK_.2	23295.7	30946	30947.4	22929.4	27482.1	29651.9	25709.1	29446.9	25456.7
CYFIP1	Cytoplasmic FMR1-interacting protein 1	CYFP1_HUMAN	_MADPQSIQESQNLSMFLANHNK_.3	25761.5	24445.5	31358.2	25197.7	26481	28959.4	31202.2	26946	22501.1
CYFIP1	Cytoplasmic FMR1-interacting protein 1	CYFP1_HUMAN	_LC[Carbamidomethyl (C)]C[Carbamidomethyl (C)]GLSMFEVILTR_.2	25271	24562.2	34698.2	21542.8	22823.7	33187.5	28519.1	27090	24904.5
CYFIP1	Cytoplasmic FMR1-interacting protein 1	CYFP1_HUMAN	_DIVEYAELK_.2	21377	27481.4	24866.4	20758.8	26602.9	24383.9	24066.2	20719.1	22308.1
CYFIP1	Cytoplasmic FMR1-interacting protein 1	CYFP1_HUMAN	_LGTPQQIAIAR_.2	19328.5	17598.4	20386.3	27091.6	23280	15368.9	16618.1	28756.1	29234.1
CYFIP1	Cytoplasmic FMR1-interacting protein 1	CYFP1_HUMAN	_TLMEVMPK_.2	8881.45	11106.2	28596.3	4721.83	6535.58	24844.1	16875.5	11183.4	7294.57
CYFIP1	Cytoplasmic FMR1-interacting protein 1	CYFP1_HUMAN	_TLMEVMPK_.1	6600.49	8442.29	9707.99	8314.76	7109.56	9434.48	9248.68	7229.98	7351.75
CYFIP1	Cytoplasmic FMR1-interacting protein 1	CYFP1_HUMAN	_SLLQGTILQYVK_.2	18880	21648	17429	17580	22773.2	17635.1	19030.3	18224.8	19460.5
CYFIP1	Cytoplasmic FMR1-interacting protein 1	CYFP1_HUMAN	_EFFLELTMGR_.2	18850.2	21994.3	19374.9	6786.88	25333.4	16861.1	20793.4	13015.6	13448.5
CYFIP1	Cytoplasmic FMR1-interacting protein 1	CYFP1_HUMAN	_SGDGEGTPVEHVR_.2	15822	17771.7	19264.1	17395.5	16782.8	18916.6	17241.2	16012.3	14791.3
CYFIP1	Cytoplasmic FMR1-interacting protein 1	CYFP1_HUMAN	_TVC[Carbamidomethyl (C)]DWETGHEPFNDPALR_.3	12526.7	19282	28525.9	14698.8	16885.6	14009.8	10791	17814.3	17195
CYFIP1	Cytoplasmic FMR1-interacting protein 1	CYFP1_HUMAN	_VMGFGLYLMDGSVSNIYK_.2	15061.6	18250.6	16913.5	13219.6	18731.4	19146.7	15692.6	16304.2	17139
CYFIP1	Cytoplasmic FMR1-interacting protein 1	CYFP1_HUMAN	_DC[Carbamidomethyl (C)]PDSAEEYER_.2	10160.4	18750.1	18639	13966.5	15007.3	17301.9	17794.6	16630.5	12429.8
CYFIP1	Cytoplasmic FMR1-interacting protein 1	CYFP1_HUMAN	_FALVEVIAMIK_.2	7974.86	13624.9	17538.4	7941.47	12621.6	20007.2	13517.4	11636.2	11046
CYFIP1	Cytoplasmic FMR1-interacting protein 1	CYFP1_HUMAN	_YSNSEVVTGSGR_.2	7349.95	4577.14	9225.85	5933.88	5308.56	10949.8	7698.21	6314.6	6999.04
CYFIP1	Cytoplasmic FMR1-interacting protein 1	CYFP1_HUMAN	_EANHNVSAPYGR_.2	5775.08	7801.87	6364.4	4861.51	6538.78	6064.05	6536.12	5242.64	5636.61
CYFIP1	Cytoplasmic FMR1-interacting protein 1	CYFP1_HUMAN	_VSAAMYK_.1	4700.61	4466.79	2911.33	4479.38	4335.61	3756.05	4758.51	4667.12	4263.86
CYFIP1	Cytoplasmic FMR1-interacting protein 1	CYFP1_HUMAN	_FINMFAVLDELK_.2	12613.7	16213.7	18212.5	20184.6	24617.2	2040.07	26979.9	20023.6	12724.2
CYFIP1	Cytoplasmic FMR1-interacting protein 1	CYFP1_HUMAN	_YLTLDGFDAMFR_.2	66996.1	1633.16	81836.8	71568.6	1523.62	86488.1	55808.8	51691.1	54902.9
CYFIP1	Cytoplasmic FMR1-interacting protein 1	CYFP1_HUMAN	_HEYGSPGILEFFHHQLK_.3	4825.53	2521.05	13422.7	14118.3	1083.34	14797	8570.06	2532.09	2831.78
CYFIP1	Cytoplasmic FMR1-interacting protein 1	CYFP1_HUMAN	_HEYGSPGILEFFHHQLK_.4	8213.14	2535.53	9890.42	8121.41	1027.93	4909.13	7665.26	2493.31	3030.71
DOK3	Docking protein 3	DOK3_HUMAN	_GPALLVLGPDAIQLR_.2	20933.4	2404.26	1263.32	32904.9	1078	3411.12	7369.51	12576.2	10896.5
GET4	Golgi to ER traffic protein 4 homolog	GET4_HUMAN	_AEVEVADELLENLAK_.2	10696.6	13572.4	12114.7	11747.2	11553.9	9299.35	13335	10505.7	11913.4
GET4	Golgi to ER traffic protein 4 homolog	GET4_HUMAN	_GDYYEAHQMYR_.2	5014.27	5438	6120.73	4806.69	5737.29	4581.5	4674.98	4462.37	5262.02
GDPD3	Lysophospholipase D GDPD3	GDPD3_HUMAN	_SDLLELDC[Carbamidomethyl (C)]QLTR_.2	109450	186167	154071	128487	183459	146060	147900	147212	149099
GDPD3	Lysophospholipase D GDPD3	GDPD3_HUMAN	_DVGSLDFEDLPLYK_.2	81127.5	111642	103403	93737.7	111757	96829.8	94116.5	98030.8	95778.9
GDPD3	Lysophospholipase D GDPD3	GDPD3_HUMAN	_AANPEMPLSFTISR_.2	42296.7	50956.6	57998.1	49904.7	60131.4	58284.8	56197.3	52236.1	51588.1
GDPD3	Lysophospholipase D GDPD3	GDPD3_HUMAN	_TPMSVEIK_.2	28387.3	37148.1	35462.1	30010.7	35326.1	33894.7	30173.4	32045.3	26535
GDPD3	Lysophospholipase D GDPD3	GDPD3_HUMAN	_VVVVSHDENLC[Carbamidomethyl (C)]R_.3	6089.23	11030.7	11177.3	6904.82	9495.65	11245.4	12841.3	10581	11990.3
GDPD3	Lysophospholipase D GDPD3	GDPD3_HUMAN	_DRVVVVSHDENLC[Carbamidomethyl (C)]R_.3	4681.86	6616.78	6208.82	5361.86	8653.97	8119.47	5964.49	5959.4	3359.05
COPS6	COP9 signalosome complex subunit 6	CSN6_HUMAN	_ASEAGEVPFNHEILR_.3	10360.7	15727.7	12513.8	14454.4	15157.2	12033.6	11917.5	11244.7	11900.8
COPS6	COP9 signalosome complex subunit 6	CSN6_HUMAN	_ASEAGEVPFNHEILR_.2	7324.09	9630.26	9232.85	11479.1	12449.5	7839.21	10973.1	9242.48	10980.7
COPS6	COP9 signalosome complex subunit 6	CSN6_HUMAN	_FNVLYDR_.2	12273.7	13715.9	13263	11920.2	11994.4	13823	11190.4	11531.9	9628.05
COPS6	COP9 signalosome complex subunit 6	CSN6_HUMAN	_ELEFLGWYTTGGPPDPSDIHVHK_.3	7255.13	7913.24	9346.98	6572.79	10592.6	7604	8004.07	7104.09	6546.51
COPS6	COP9 signalosome complex subunit 6	CSN6_HUMAN	_LILEYVK_.2	5729.62	8769.74	7409.45	8356.1	7856.31	9281.14	7587.46	8224.93	5700.06
COPS6	COP9 signalosome complex subunit 6	CSN6_HUMAN	_QVC[Carbamidomethyl (C)]EIIESPLFLK_.2	706.236	3796.65	1122.25	3505.58	2653.6	3051.92	2914.83	2665.63	2452.28
LPCAT2	Lysophosphatidylcholine acyltransferase 2	PCAT2_HUMAN	_LPVSDVLR_.2	34554	12821.9	11898	39442.9	16747.1	11727.8	21131	23282.2	22817.9
LPCAT2	Lysophosphatidylcholine acyltransferase 2	PCAT2_HUMAN	_QLFALFDR_.2	26695.4	16271.6	12194.3	38097.6	16379.3	11892.4	17660.9	21506.1	22188.9
LPCAT2	Lysophosphatidylcholine acyltransferase 2	PCAT2_HUMAN	_SC[Carbamidomethyl (C)]LITFKPGAFIPGVPVQPVLLR_.3	23313.1	5513.13	6385.54	29101.3	9042.23	4007.7	12558.3	15221.8	13428
LPCAT2	Lysophosphatidylcholine acyltransferase 2	PCAT2_HUMAN	_NHDGSIDFR_.2	4103.23	1724.43	3487.48	5996.97	729.756	823.867	3484.89	2004.46	2269.27
LPCAT2	Lysophosphatidylcholine acyltransferase 2	PCAT2_HUMAN	_NENAQVPLIGR_.2	10575.9	2374.93	808.567	4067.65	1006.8	1507.92	5647.69	3051.9	2847.37
LPCAT2	Lysophosphatidylcholine acyltransferase 2	PCAT2_HUMAN	_EIAQGDSISYEEFK_.2	6482.9	1088.46	2292.94	4694.65	1230.57	2083.46	2054.43	2100.11	3214.71
LPCAT2	Lysophosphatidylcholine acyltransferase 2	PCAT2_HUMAN	_HLDEYASIASSSK_.2	3140.6	1225.71	2604.74	3688.06	3362.27	1043.7	3519.32	2817.6	1163.89
DHX32	Putative pre-mRNA-splicing factor ATP-dependent RNA helicase DHX32	DHX32_HUMAN	_SIATDVLLGLLK_.2	1839.43	2559.83	2760.77	3231.99	2105.22	2904.82	2362.22	2123.88	2290.48
MOB1B;MOB1A	MOB kinase activator 1B;MOB kinase activator 1A	MOB1B_HUMAN;MOB1A_HUMAN	_ELAPLQELIEK_.2	31801.4	2487.58	17738.2	26644.2	12357.8	20162.4	30060.4	21162.5	32240.1
MOB1B;MOB1A	MOB kinase activator 1B;MOB kinase activator 1A	MOB1B_HUMAN;MOB1A_HUMAN	_YEYHWADGTNIK_.2	1263.93	2839.66	4051.8	4447.26	2945.93	3034.96	3719.12	4247.26	3842.43
MOB1B;MOB1A	MOB kinase activator 1B;MOB kinase activator 1A	MOB1B_HUMAN;MOB1A_HUMAN	_YEYHWADGTNIK_.3	1748.36	500.92	1293.39	3801.1	2844.65	2127.88	1885.15	424.269	1312.62
CHMP1B	Charged multivesicular body protein 1b	CHM1B_HUMAN	_NQAVNFLR_.2	41285.4	18049.5	20898.9	34351.6	21089.2	24480.8	14665.5	28994.5	34273.1
CHMP1B	Charged multivesicular body protein 1b	CHM1B_HUMAN	_VQTAVTMGK_.2	11502.1	9147.09	9993.8	14062.5	8255.96	8569.93	11429.4	10756.4	10716.3
CHMP1B	Charged multivesicular body protein 1b	CHM1B_HUMAN	_VQTAVTMGK_.1	2516.65	1838.16	1588.37	2305.36	2216.42	1994.39	2115.96	2045.84	2158.06
RRM2B	Ribonucleoside-diphosphate reductase subunit M2 B	RIR2B_HUMAN	_EFLFNAIETMPYVK_.2	6728.22	7247.42	6295.97	6867.04	5352.66	3316.45	6774.93	8345.85	5172.17
RRM2B	Ribonucleoside-diphosphate reductase subunit M2 B	RIR2B_HUMAN	_GLMPGLTFSNELISR_.2	10147.1	12050.7	2260.72	10005.9	10735	7104	6343.36	8675.77	9897.36
PHF5A	PHD finger-like domain-containing protein 5A	PHF5A_HUMAN	_TDLFYER_.2	9653.33	6379.47	7623.33	5518.84	5664.48	9474.43	7654.34	6556.49	8588.79
PHF5A	PHD finger-like domain-containing protein 5A	PHF5A_HUMAN	_C[Carbamidomethyl (C)]VIC[Carbamidomethyl (C)]GGPGVSDAYYC[Carbamidomethyl (C)]K_.2	1933.53	5840.89	2487.85	5107.24	2679.44	3244.86	3568.59	4252.05	4699.29
ERMP1	Endoplasmic reticulum metallopeptidase 1	ERMP1_HUMAN	_HPFASVVAQEVFQSGIIPSDTDFR_.3	52789.9	17092.6	33185.6	24364.3	18953.9	43474.6	32143.2	41815	25817.2
ERMP1	Endoplasmic reticulum metallopeptidase 1	ERMP1_HUMAN	_AFINLEAAGVGGK_.2	15371.6	14299	14961.5	17779.4	17145	18328.9	14395.6	18018.5	15681.2
ERMP1	Endoplasmic reticulum metallopeptidase 1	ERMP1_HUMAN	_DYLEHITSIGPR_.2	12526.5	9316.53	11910.4	11215.3	9637.04	14133.4	14640.7	11993.6	11111.8
ERMP1	Endoplasmic reticulum metallopeptidase 1	ERMP1_HUMAN	_AGDNILAVLK_.2	10191.3	7199.7	12228.2	12920.1	8127.11	12558.1	8067.37	12190.3	7549.73
ERMP1	Endoplasmic reticulum metallopeptidase 1	ERMP1_HUMAN	_GEFDALQAR_.2	10168.8	6644.96	10844.9	12332.4	4335.48	10537.1	9057.53	9936.45	8423.02
ERMP1	Endoplasmic reticulum metallopeptidase 1	ERMP1_HUMAN	_TLVQLSLQQLVLR_.2	6348.72	6729.46	8685.99	3117.58	8657.02	7536.5	5943.48	5170.07	8321.41
ERMP1	Endoplasmic reticulum metallopeptidase 1	ERMP1_HUMAN	_LIEVQSNSLHK_.2	2361.36	2373.45	1117.28	2469.35	2562.63	2939.2	2190.24	1188.65	1746.25
ERMP1	Endoplasmic reticulum metallopeptidase 1	ERMP1_HUMAN	_LTFEATGPSHMSFYVR_.3	1008.58	935.021	2118.41	3975.77	213.246	3294.85	2963.95	1419.08	968.003
ERMP1	Endoplasmic reticulum metallopeptidase 1	ERMP1_HUMAN	_DFGNIPGIDLAFIENGYIYHTK_.3	1621.55	2055.48	1499.34	915.871	1735.92	2124.26	901.697	612.39	1896.98
ZC3HAV1	Zinc finger CCCH-type antiviral protein 1	ZCCHV_HUMAN	_FVVLETGGEAGITR_.2	9124.5	11273.9	6795.31	5706.18	13825.3	8696.21	6346.17	9608.62	9055.93
ZC3HAV1	Zinc finger CCCH-type antiviral protein 1	ZCCHV_HUMAN	_VALVNDSLSDVTSTTSSR_.2	3804.06	3759.8	1432.3	2673.68	3658.11	3337.02	3929.95	2373.32	2835.03
EFL1	Elongation factor-like GTPase 1	EFL1_HUMAN	_YSPLEFLR_.2	10700.9	11021.4	10003.8	14164	10018.1	11777.6	12205.8	12594.2	9569.55
EFL1	Elongation factor-like GTPase 1	EFL1_HUMAN	_NIVDQIWSFGPR_.2	8564.56	10203.8	9421.58	11164.7	8081.35	6306.49	9719.65	5672.59	11054.3
EFL1	Elongation factor-like GTPase 1	EFL1_HUMAN	_AVLPVAESFGFADEIR_.2	7289.13	7665.75	5732	6175.76	7964.64	7237.58	3910.56	6036.04	9004.11
EFL1	Elongation factor-like GTPase 1	EFL1_HUMAN	_SEDFQNSVWTGPADK_.2	5182.95	3968.1	5139.68	6033.03	5986.61	4392.26	5727.9	3941.14	5432.79
EFL1	Elongation factor-like GTPase 1	EFL1_HUMAN	_IHISVSEPIIPFR_.3	4784.64	5757.54	4686.51	5035.08	5249.01	4963.75	4792.92	4647.31	4516.98
MAMDC2	MAM domain-containing protein 2	MAMC2_HUMAN	_IWSVLESPR_.2	11726.3	6922.84	22521.2	12537	9138.38	23758.7	15146.4	13972.3	11458
MAMDC2	MAM domain-containing protein 2	MAMC2_HUMAN	_AVLLSPDLQAEEWSC[Carbamidomethyl (C)]LR_.2	3718.79	2508.8	12178	6823.21	3838.03	11755.4	6034.54	6545.3	5452.93
MAMDC2	MAM domain-containing protein 2	MAMC2_HUMAN	_DVAGLYEEIWK_.2	3598.49	1907.8	8561.75	5253.96	3817.5	7421.69	5842.13	3469.82	7134.59
MAMDC2	MAM domain-containing protein 2	MAMC2_HUMAN	_KEEDSEESLLWR_.2	3247.14	1906.15	9157.6	3780.53	2939.06	8435.15	4460.85	5384.95	3070.58
MAMDC2	MAM domain-containing protein 2	MAMC2_HUMAN	_AGDHTTGLGYYLLANTK_.3	1050.63	2056.05	5194.51	72.3664	1451.86	4714.07	1393.58	502.958	1693.4
MAMDC2	MAM domain-containing protein 2	MAMC2_HUMAN	_EPSDSWLIASLDLQNSSK_.2	937.896	7112.92	20221.4	3126.02	1687.39	15282.8	13177.9	3624.09	2427.12
SETX	Probable helicase senataxin	SETX_HUMAN	_SLDYVAQLR_.2	3878.49	47281.9	115588	929.897	45997.9	60903	41906.5	39284.4	35025
ATG9A	Autophagy-related protein 9A	ATG9A_HUMAN	_ALEIIDFFR_.2	729.139	936.166	921.018	1514.55	1107.94	2673.11	1578.06	1466.74	706.901
VPS35L	VPS35 endosomal protein sorting factor-like	VP35L_HUMAN	_LC[Carbamidomethyl (C)]ETVMAQILEHLK_.3	1257.33	2520.12	1209.27	969.787	1033.55	1964.46	18.9096	1278.33	3013.15
MON2	Protein MON2 homolog	MON2_HUMAN	_YLLQPLGDFSR_.2	8476.17	12709	9577.58	8655.04	11206.4	7942.02	10747	9336.1	6169.02
MON2	Protein MON2 homolog	MON2_HUMAN	_LQLLLLNPLK_.2	4751.44	6579.96	4858.89	6443.44	6493.68	5445.63	3972.23	4742.63	5482.33
MYH14	Myosin-14	MYH14_HUMAN	_LLGLGVTDFSR_.2	176930	166454	218240	155986	161885	221070	174767	176700	164286
MYH14	Myosin-14	MYH14_HUMAN	_EAQAALAEAQEDLESER_.2	134511	171277	182872	143581	166300	178978	156925	160559	161302
MYH14	Myosin-14	MYH14_HUMAN	_LALEAEVSELR_.2	135845	176610	170063	132900	165909	168326	151048	154372	140883
MYH14	Myosin-14	MYH14_HUMAN	_ADLLLEPC[Carbamidomethyl (C)]SHYR_.2	96958.8	142152	146105	104221	134719	138666	116294	120633	122383
MYH14	Myosin-14	MYH14_HUMAN	_ADLLLEPC[Carbamidomethyl (C)]SHYR_.3	21214.4	32766.4	31388.2	24853	29583.9	29622.6	25795	29072	25266.9
MYH14	Myosin-14	MYH14_HUMAN	_ELQTAQAQLSEWR_.2	128860	162231	142268	121016	143669	139646	138613	134368	133121
MYH14	Myosin-14	MYH14_HUMAN	_ELFQETLESLR_.2	122778	144704	133464	125486	140206	130629	124963	125094	120303
MYH14	Myosin-14	MYH14_HUMAN	_ILFQEFR_.2	110600	144530	134393	113279	137824	139227	123440	122033	125466
MYH14	Myosin-14	MYH14_HUMAN	_AQVTELEDELTAAEDAK_.2	109576	125834	134394	116726	123255	132046	126216	119342	111471
MYH14	Myosin-14	MYH14_HUMAN	_NMDPLNDNVAALLHQSTDR_.3	95352.8	116462	121458	99075.8	110794	121539	115704	110131	110143
MYH14	Myosin-14	MYH14_HUMAN	_NM[Oxidation (M)]DPLNDNVAALLHQSTDR_.3	10073.6	9056.1	8303	10463.8	9846.73	8793.23	5131.35	7940.94	5471.33
MYH14	Myosin-14	MYH14_HUMAN	_AGVLAQLEEER_.2	97233.9	138586	124348	91861.6	129000	126342	108574	114719	105364
MYH14	Myosin-14	MYH14_HUMAN	_AQAELENVSGALNEAESK_.2	101693	123674	123572	93447.2	119347	134622	110435	110007	107853
MYH14	Myosin-14	MYH14_HUMAN	_LMATLSNTNPSFVR_.2	91576.4	114601	118519	101444	108335	120890	102013	102603	108725
MYH14	Myosin-14	MYH14_HUMAN	_AEDMAELTC[Carbamidomethyl (C)]LNEASVLHNLR_.3	45266.6	82313.2	80245.8	65455.4	85110.9	86273.8	66764.7	71337.3	70858.6
MYH14	Myosin-14	MYH14_HUMAN	_AEDM[Oxidation (M)]AELTC[Carbamidomethyl (C)]LNEASVLHNLR_.3	19819.4	41653.6	42687.2	13187.4	40507	34506	39066.1	34682.6	3364.33
MYH14	Myosin-14	MYH14_HUMAN	_HGQALGELAEQLEQAR_.2	75806.3	81191.3	92439.9	73087.2	75493.9	94301.3	81039.7	75858.8	72679.2
MYH14	Myosin-14	MYH14_HUMAN	_HGQALGELAEQLEQAR_.3	16329.8	12605.1	20481.9	16608.8	17286.6	21422.9	19481.7	15374.2	15271.1
MYH14	Myosin-14	MYH14_HUMAN	_LAQAEEQLEQETR_.2	83376.8	104694	99397.1	78998.5	96968.9	94934.3	91463.6	90926	87935.3
MYH14	Myosin-14	MYH14_HUMAN	_IHEAAVQELR_.2	80840.3	95461.6	94857.7	84041.3	93479.2	102932	87790.2	87679.9	91654.1
MYH14	Myosin-14	MYH14_HUMAN	_LQQELDDATMDLEQQR_.2	76077.7	99252.1	100673	76972.4	93686.1	102009	88468.2	91361.4	90188.7
MYH14	Myosin-14	MYH14_HUMAN	_KQELELVVSELEAR_.2	42591.9	45614.8	54685.3	38631	44912	55375.5	44534.1	43294.2	39549.7
MYH14	Myosin-14	MYH14_HUMAN	_KQELELVVSELEAR_.3	36366.3	38652.9	43467.2	32289.2	37931.6	47557.7	40479.4	40262.2	37520.7
MYH14	Myosin-14	MYH14_HUMAN	_MIQALELDPNLYR_.2	67766.9	89943.9	88577.4	76738.3	86330.2	92337.4	81561.3	80382.3	87347
MYH14	Myosin-14	MYH14_HUMAN	_ELEDVTESAESMNR_.2	76938.6	66842	101169	78695.3	63132.8	94260.1	79103.7	79823.1	79985
MYH14	Myosin-14	MYH14_HUMAN	_QLPIYTEAIVEMYR_.2	76580.4	79596.8	85494.4	67868.6	71220.6	84319.2	78267.9	74754.7	72618
MYH14	Myosin-14	MYH14_HUMAN	_VKPLLQVTR_.2	70585.6	66425.5	86263.4	72097.6	74264.3	94422.4	73965.4	74879.8	74537.2
MYH14	Myosin-14	MYH14_HUMAN	_AELSSLQTAR_.2	60993	83994.4	78466.9	66025.6	76714.6	78211.6	71710.3	71846.5	75852.7
MYH14	Myosin-14	MYH14_HUMAN	_KFEEDLLLLEDQNSK_.2	49496.8	55928.4	52209.3	47946.5	57571.9	54471	48648.6	50799.1	50887.9
MYH14	Myosin-14	MYH14_HUMAN	_KFEEDLLLLEDQNSK_.3	14377.6	39946.2	19255.3	13969.3	36025.2	17217.7	12846.1	14357.2	23394.2
MYH14	Myosin-14	MYH14_HUMAN	_LTAEIWK_.2	50768.8	74873.9	103422	58416.1	83686.9	72193.8	84934.6	44562.2	83067.4
MYH14	Myosin-14	MYH14_HUMAN	_AELEALLSSK_.2	60198	82991	76116.2	58016.8	69660	73217.5	69579.4	63440	66944.2
MYH14	Myosin-14	MYH14_HUMAN	_LQEELAASDR_.2	57937	78656.6	71021.7	58479.4	76151.9	67215.3	67477.4	67287.7	65350.6
MYH14	Myosin-14	MYH14_HUMAN	_LLLQVESLTTELSAER_.2	71481.7	53207.3	80868.3	63466.5	39608.8	74300	74943.2	75901.6	71410.7
MYH14	Myosin-14	MYH14_HUMAN	_DQADFSVLHYAGK_.2	53750.6	50249.7	66448.1	59325.9	53632.2	69023.6	55472.7	58354.7	56128.2
MYH14	Myosin-14	MYH14_HUMAN	_DQADFSVLHYAGK_.3	7023.99	7702	7914.15	7561.13	7497.22	8845.23	7640.68	7552.21	8239.62
MYH14	Myosin-14	MYH14_HUMAN	_ELSSTEAQLHDAQELLQEETR_.3	48878.8	76373.5	66988.4	58632.7	70556	69061.2	65357.5	61561.1	58163.4
MYH14	Myosin-14	MYH14_HUMAN	_DVEGIVGLEQVSSLGDGPPGGRPR_.3	59254.6	54377.9	70659.7	34108.1	64527.2	75098.6	62712.2	63132.3	66124.5
MYH14	Myosin-14	MYH14_HUMAN	_VLGFSHEEIISMLR_.3	34895.1	44074.3	41597.9	32932.1	43530.5	39243.1	37818.4	35877.8	38675.1
MYH14	Myosin-14	MYH14_HUMAN	_VLGFSHEEIISMLR_.2	17424.7	26519.5	23015.5	22004.3	24864.9	23917.4	18128.6	21320.8	19552.9
MYH14	Myosin-14	MYH14_HUMAN	_LEVTVQALK_.2	48111.8	66049	60607.6	48651.6	58797.9	56988.4	52019.5	53562.2	54144.3
MYH14	Myosin-14	MYH14_HUMAN	_DLGEELEALR_.2	45153.1	55276.4	69553.7	46659.3	48195.6	51790.9	58616.8	49666.1	53659.1
MYH14	Myosin-14	MYH14_HUMAN	_EQLEEEAAAR_.2	41214.3	50261	49957.7	42086.5	48242.8	41791.3	40036.3	46464.5	47378.9
MYH14	Myosin-14	MYH14_HUMAN	_RLDGESSELQEQMVEQQQR_.3	41334.8	44068	49967.3	41950.1	43295.9	47691.5	46040.6	41676.8	42503.2
MYH14	Myosin-14	MYH14_HUMAN	_AMEAEAAGLR_.2	35265.5	51353.4	47925.5	42954	43857.2	46884.1	43219.8	43386.5	42953.9
MYH14	Myosin-14	MYH14_HUMAN	_YEATIADMEDR_.2	39164.4	53192.1	52049.6	37597.5	36495.4	41753.5	38832.9	44230.9	42971.1
MYH14	Myosin-14	MYH14_HUMAN	_GLEAEVLR_.2	35114.4	44525.4	42180.5	36258.7	41977.1	42457.6	39486.2	37279.1	38925.4
MYH14	Myosin-14	MYH14_HUMAN	_GLEAEVLR_.1	2120.46	3226.57	3118.38	2512.2	3231.53	3790.61	1914.12	2840.97	2105.97
MYH14	Myosin-14	MYH14_HUMAN	_LQQHIQELEAHLEAEEGAR_.3	25009.9	27011	25698	22851.1	23421.9	24977	21709	23186.6	26965.1
MYH14	Myosin-14	MYH14_HUMAN	_LQQHIQELEAHLEAEEGAR_.4	16682.8	16875.7	19984.2	12091.9	18443.4	18132.9	20330.1	19156.7	19405.6
MYH14	Myosin-14	MYH14_HUMAN	_GELEDTLDSTNAQQELR_.2	37027.3	43896.3	50770.9	36540.7	32187.5	41057.7	38973.8	41063.7	40542.8
MYH14	Myosin-14	MYH14_HUMAN	_NTDQATMPDNTAAQK_.2	37014	36467.7	44349.4	37755.2	35157.3	44238.6	37838.3	39887.9	39608.4
MYH14	Myosin-14	MYH14_HUMAN	_LKYEATIADMEDR_.2	18431.5	26441.4	21525.2	19294.9	28794.6	26467.5	23883.5	21545.9	25527.2
MYH14	Myosin-14	MYH14_HUMAN	_LKYEATIADMEDR_.3	12495.9	18858.1	13490.3	12662	20515.1	16189.7	15204.1	16028.2	13623
MYH14	Myosin-14	MYH14_HUMAN	_EEIFSQNR_.2	34960.7	51142.8	36844.3	38338.5	38819.5	40912.8	43840.5	32284.4	32513.8
MYH14	Myosin-14	MYH14_HUMAN	_VAEQAANDLR_.2	32048.9	39918.7	36076.2	31398.7	40307.8	37356.9	34195.8	38217.1	36814.9
MYH14	Myosin-14	MYH14_HUMAN	_MVSAVLQFGNIALK_.2	1757.43	47219.2	49780.8	31490.4	37997.7	50384.9	43352.2	43501.8	3437.64
MYH14	Myosin-14	MYH14_HUMAN	_LAEFSSQAAEEEEKVK_.2	15388.5	21143.3	16512.2	17051.1	23717.2	23259.9	17706.3	16138.7	17552.4
MYH14	Myosin-14	MYH14_HUMAN	_LAEFSSQAAEEEEKVK_.3	10289.9	12458.5	15796.4	11332.5	16376.1	17284.6	13061.5	12886.9	11353.5
MYH14	Myosin-14	MYH14_HUMAN	_AEAELC[Carbamidomethyl (C)]AEAEETR_.2	25769.5	29795.3	35958.1	33728.4	33178.4	27222.5	29451.5	35859.3	31569.4
MYH14	Myosin-14	MYH14_HUMAN	_LAEFSSQAAEEEEK_.2	27927.6	36618.1	33857.2	24819.8	32383.4	28578.3	30211	28581.9	30143.8
MYH14	Myosin-14	MYH14_HUMAN	_QLEEAEEEASR_.2	28252.8	26469.1	38163.4	28247	25749.1	33111.8	27041.5	31207.5	28770
MYH14	Myosin-14	MYH14_HUMAN	_ALEEEQEAREELER_.3	19685.5	30383.9	19834.7	22238.5	37059.7	28637.8	26148.9	24286.5	27305.2
MYH14	Myosin-14	MYH14_HUMAN	_ALEEEQEAREELER_.2	2112.19	3098.38	1310.95	2710.95	4208.19	4517.29	2574.68	2521.84	3047.63
MYH14	Myosin-14	MYH14_HUMAN	_MTIAALESK_.2	25448.2	25794.9	30909.3	23984.7	23457.6	36196.2	27578.6	27712	18468
MYH14	Myosin-14	MYH14_HUMAN	_MTIAALESK_.1	2035.11	1206.74	3363.11	1729.05	3196.94	3822.33	2273.38	1921.44	2170.48
MYH14	Myosin-14	MYH14_HUMAN	_FLTNGPSSSPGQER_.2	26067.2	30466.1	30696.9	24394.3	28245.5	30423.6	27841.4	27165.3	26368.8
MYH14	Myosin-14	MYH14_HUMAN	_QLVSTLEK_.2	19588.2	25788.3	24180	20713	26611	26635.9	22894.6	21667.9	23994.2
MYH14	Myosin-14	MYH14_HUMAN	_ANEWLMK_.2	10712	17244.4	14133.1	12105	15665.7	13906.8	13963.2	12886.1	13261.1
MYH14	Myosin-14	MYH14_HUMAN	_ANEWLMK_.1	8098.11	11787.4	10380.2	8729.34	10967.6	10470.8	9322.11	9105.09	9025.52
MYH14	Myosin-14	MYH14_HUMAN	_LQQLFNHTMFVLEQEEYQR_.3	15716.8	20847.4	24121.7	16828	16524.3	25533.7	21770.3	20304.1	20082.2
MYH14	Myosin-14	MYH14_HUMAN	_VIQYLAHVASSPK_.2	13064.6	14374.7	16681	11978.1	17276	20085.5	15676.5	15080.1	12270.1
MYH14	Myosin-14	MYH14_HUMAN	_VIQYLAHVASSPK_.3	4004.55	3432.68	4154.23	5571.32	5815.94	5535.37	4433.87	4678.5	4662.98
MYH14	Myosin-14	MYH14_HUMAN	_DEC[Carbamidomethyl (C)]SFHIFYQLLGGAGEQLK_.3	12307.3	22144.6	16068	12100.5	19007.1	15357.3	17602.3	15663.9	18603.2
MYH14	Myosin-14	MYH14_HUMAN	_AMEAEAAGLREQLEEEAAAR_.3	13881.7	15947.3	11113.6	13080.4	21431.7	21914.1	16129.1	16796.3	14103.5
MYH14	Myosin-14	MYH14_HUMAN	_LEGELEELK_.2	15160.9	18602.4	15846.9	14039.8	14819.5	15835.9	16353.1	17509	9759.34
MYH14	Myosin-14	MYH14_HUMAN	_GPLTFTTR_.2	10726.5	7110.12	21785.8	21017.6	8271.9	24324.6	12416	14237.8	16004.8
MYH14	Myosin-14	MYH14_HUMAN	_LELQLQEVQGR_.2	12286	8910.49	16219.8	12030.6	9807.48	16784.6	17303.5	14255.1	19935.6
MYH14	Myosin-14	MYH14_HUMAN	_AELEALLSSKDDVGK_.2	11365.2	15206.9	10171.6	12043.2	18309.6	17770.6	15059.2	13444.9	14037.9
MYH14	Myosin-14	MYH14_HUMAN	_RLELQLQEVQGR_.3	11179.1	8177.52	13912.2	5310.61	9657.61	13160	4680.6	8816.39	8033.82
MYH14	Myosin-14	MYH14_HUMAN	_RLELQLQEVQGR_.2	3936.27	2615.61	6438.48	4342.86	4236.9	5456.98	5456.04	4600.78	4457.09
MYH14	Myosin-14	MYH14_HUMAN	_LVWVPSELHGFEAAALR_.3	13120.1	9904.04	17357.1	11240.7	8512.27	13889	10835.6	11557.1	13204.9
MYH14	Myosin-14	MYH14_HUMAN	_GPSAGGGPGSGTSPQVEWTAR_.2	12755.1	5490.28	10240.7	7955.3	6440.13	11254.6	10601.2	9288.66	8379.23
MYH14	Myosin-14	MYH14_HUMAN	_KLLLQVESLTTELSAER_.3	6020.38	3582.28	8831.15	3573.76	5990.75	12749.7	15940.5	5179.86	4985.06
MYH14	Myosin-14	MYH14_HUMAN	_SMLQDREDQSILC[Carbamidomethyl (C)]TGESGAGK_.3	6620.24	5606.2	6697.33	8038	6550.41	8921.52	7439.4	7772.58	8482.72
MYH14	Myosin-14	MYH14_HUMAN	_QAQQDRDEMADEVANGNLSK_.3	6031	7428.31	6584.28	6273.63	7155	5931.21	6960.92	5424.89	5676.64
MYH14	Myosin-14	MYH14_HUMAN	_QEEEAGALEAGEEAR_.2	3657.01	7513.68	7359.45	4558.95	6436.73	7203.63	6641.76	6733.82	6124.82
MYH14	Myosin-14	MYH14_HUMAN	_RLQQELDDATMDLEQQR_.3	768.721	7498.74	6758.2	5304.38	10146.3	8655.12	1047.39	7785.23	6514.43
MYH14	Myosin-14	MYH14_HUMAN	_EQEVTELKK_.2	2856.62	7429.86	5224.7	1600.24	7654.43	3066.98	7880.42	7013.97	4310.04
MYH14	Myosin-14	MYH14_HUMAN	_LKEVVLQVEEER_.2	7150.51	2591.93	3858.23	727.484	3055.27	4403.08	3788.4	2422.14	1860.41
MYH14	Myosin-14	MYH14_HUMAN	_AQMASAGQGKEEAVK_.2	1597.53	2133.36	1985.07	1521.17	2580.56	3518.41	1688.64	1778.63	2207.12
MYH14	Myosin-14	MYH14_HUMAN	_FEEDLLLLEDQNSK_.2	4491.24	52233.9	18890.6	5995.87	36580.2	2599.44	8560.91	7987.45	23269.2
MYH14	Myosin-14	MYH14_HUMAN	_RQEEEAGALEAGEEAR_.3	9003.85	8400.31	10261.2	6622.28	6234.34	10459.4	11070.5	7155.61	7780.14
MYH14	Myosin-14	MYH14_HUMAN	_RQEEEAGALEAGEEAR_.2	595.826	259.765	1303.75	1118.21	2732.91	1136.53	1646.43	829.987	1068.7
MYH14	Myosin-14	MYH14_HUMAN	_YEILTPNAIPK_.2	6890.56	15071.3	1139.55	8372.14	2312.55	7456.43	7438.52	7647.04	7790.53
MYH14	Myosin-14	MYH14_HUMAN	_C[Carbamidomethyl (C)]IVPNHEK_.2	4272.14	8389.81	7219.77	3607.48	8029.29	7599.04	6820.04	6587.51	6756.48
MYH14	Myosin-14	MYH14_HUMAN	_DEMADEVANGNLSK_.2	1755.03	2186.75	5667.99	2996.08	2162.63	4099.76	3283.87	2215.83	2131.85
CLASP1	CLIP-associating protein 1	CLAP1_HUMAN	_EGLLGLQNLLK_.2	7579.85	9024.47	8947.27	10070.7	7257.77	8667.51	8737.42	9442.75	9761.99
CLASP1	CLIP-associating protein 1	CLAP1_HUMAN	_SLLLAGAAEYDNFFQHLR_.3	186.536	194.678	534.066	839.883	577.69	1014.21	444.351	395.485	2708.15
BNIPL	Bcl-2/adenovirus E1B 19 kDa-interacting protein 2-like protein	BNIPL_HUMAN	_EIAEAPELGAALR_.2	187161	257260	339468	145228	92887.7	256569	247117	210882	117866
BNIPL	Bcl-2/adenovirus E1B 19 kDa-interacting protein 2-like protein	BNIPL_HUMAN	_AQVPPLSWIR_.2	32840	103123	54473.8	36426.9	104394	51838.4	54682.8	43257.7	33531.3
BNIPL	Bcl-2/adenovirus E1B 19 kDa-interacting protein 2-like protein	BNIPL_HUMAN	_SSIPNYTYVMEHLFR_.3	8392.97	23735.6	13613.3	12374.8	23267.7	13479.2	14618.9	14998.2	15785
BNIPL	Bcl-2/adenovirus E1B 19 kDa-interacting protein 2-like protein	BNIPL_HUMAN	_SSIPNYTYVMEHLFR_.2	8529.89	23015.8	12076.1	13047.9	23049.4	12349.9	13610.2	12713.1	15473.2
BNIPL	Bcl-2/adenovirus E1B 19 kDa-interacting protein 2-like protein	BNIPL_HUMAN	_GC[Carbamidomethyl (C)]MWDVTGEDGHHWR_.3	1425.32	2043.97	6932.48	2509.14	3599.82	4434.32	3531.08	2329.39	6693.72
DHX29	ATP-dependent RNA helicase DHX29	DHX29_HUMAN	_QFLIDWVR_.2	5239.18	7852.04	8204.71	8474.62	7142.01	6503.59	6699.2	8500.19	7709.87
DHX29	ATP-dependent RNA helicase DHX29	DHX29_HUMAN	_YQEYIPVQTGAHADLNPFYQK_.3	4560.19	5728.03	4740.98	6287.77	6139.74	4881.07	3080.02	4579.59	6637.69
DHX29	ATP-dependent RNA helicase DHX29	DHX29_HUMAN	_ILQIITELIK_.2	386.514	3021.64	2206.13	1521.8	2653.15	1693.36	2244.57	932.644	1342
DHX29	ATP-dependent RNA helicase DHX29	DHX29_HUMAN	_IYSFNSTNDSSGPANLDK_.2	693.177	1396.25	1445.61	873.308	2212.67	1627.06	1122.55	559.566	1558.6
KIF21A	Kinesin-like protein KIF21A	KI21A_HUMAN	_LLESEAVNENLR_.2	7613.94	13611.4	10427.6	8246.54	17871.6	9893.53	11992.6	10312.2	9860.27
KIF21A	Kinesin-like protein KIF21A	KI21A_HUMAN	_DQVLQNLGSVESYSEEK_.2	4764.13	8909.36	10388.9	6724.85	7032.9	7810.5	5129.05	7093.33	5614.99
KIF21A	Kinesin-like protein KIF21A	KI21A_HUMAN	_LQMELMEYK_.2	3574.07	1373.51	3289.3	3935.54	1939.02	5449.11	4084.03	3708.08	3295.22
KIF21A	Kinesin-like protein KIF21A	KI21A_HUMAN	_VC[Carbamidomethyl (C)]PQIDADNATDNK_.2	1827.5	3509.39	4532.48	2487.19	3340.6	4619.89	2825.31	3321.07	4171.34
KIF21A	Kinesin-like protein KIF21A	KI21A_HUMAN	_VWNMDTFMPVGEMK_.2	3099.09	5033.9	4885.68	3249.94	1272.28	3798.31	3125.22	3131.77	4155.06
KIF21A	Kinesin-like protein KIF21A	KI21A_HUMAN	_YLLDHFLSMGINK_.3	207.065	413.783	2103.45	796.22	1761.3	1133.02	2554.3	2191.42	171.368
DCXR	L-xylulose reductase	DCXR_HUMAN	_GVPGAIVNVSSQC[Carbamidomethyl (C)]SQR_.2	57935.9	58362.4	53045.2	55952.6	63318.6	56175.8	55474.3	58587.5	59303
DCXR	L-xylulose reductase	DCXR_HUMAN	_SFEVNLR_.2	25008.4	31602.2	23921.4	26968.4	27038.2	25368.5	23024.4	25819.3	26837.2
DCXR	L-xylulose reductase	DCXR_HUMAN	_AVIQVSQIVAR_.2	25597.7	23732	20807.2	22061.3	22440.9	28497.9	22792.9	23373.2	22722.9
DCXR	L-xylulose reductase	DCXR_HUMAN	_GALDMLTK_.2	18263.5	13359.7	15196.9	15368.4	11620.9	9484.46	13761.1	13165.7	10697.9
DCXR	L-xylulose reductase	DCXR_HUMAN	_GALDMLTK_.1	4252.8	2232.91	2059.84	5841.8	3687.41	1172.76	2904.98	2679.51	3406.62
DCXR	L-xylulose reductase	DCXR_HUMAN	_VMALELGPHK_.2	16882.5	14806.7	16010.4	16281.7	16666.1	16677	16812	16014.4	16596.8
DCXR	L-xylulose reductase	DCXR_HUMAN	_GTVQALHATGAR_.2	13317.2	12160.5	16201.5	12845	8933.04	7034.55	11280.9	15031.2	14586.7
DCXR	L-xylulose reductase	DCXR_HUMAN	_VNAVNPTVVMTSMGQATWSDPHK_.3	10388.7	7750.84	10875.5	5394.05	6714.51	10882.1	9487.1	6273.08	12063
GOLGA7	Golgin subfamily A member 7	GOGA7_HUMAN	_IYAPQGLLLTDPIER_.2	14557.9	17217	7690.48	18578.9	14570.9	8404.65	14638.6	15753	12913.3
GOLGA7	Golgin subfamily A member 7	GOGA7_HUMAN	_TLNNLYAEAEK_.2	4451.74	9704.34	3189.71	3322.83	5374.04	2764.03	5717.33	2276.47	6870.02
APBB1IP	Amyloid beta A4 precursor protein-binding family B member 1-interacting protein	AB1IP_HUMAN	_TLNQWVMGIR_.2	22530.5	441.274	14643.8	28582.3	8064.9	8279.41	12588.8	10018.4	14667.7
APBB1IP	Amyloid beta A4 precursor protein-binding family B member 1-interacting protein	AB1IP_HUMAN	_FFEDHENVVEVLSDWTR_.3	13506.3	569.148	3033.1	12843	1125.59	2590.99	4492.79	5183.22	6527.56
APBB1IP	Amyloid beta A4 precursor protein-binding family B member 1-interacting protein	AB1IP_HUMAN	_WTNLGTVNAAAPAQPSTGPK_.2	12552	910.024	1254.93	14566.1	1917.37	1241.02	7159.5	7013.65	7452.8
ANKS1B	Ankyrin repeat and sterile alpha motif domain-containing protein 1B	ANS1B_HUMAN	_FIDATNK_.2	20900.5	30656.2	26013	18339.4	30095.8	22659.6	22793.8	24230.5	28383
ANKS1B	Ankyrin repeat and sterile alpha motif domain-containing protein 1B	ANS1B_HUMAN	_FIDATNK_.1	2348.67	2508.32	3034.31	1809.26	3202.33	2913.83	2019.78	2361.89	2700.37
HUWE1	E3 ubiquitin-protein ligase HUWE1	HUWE1_HUMAN	_LPGGVQNFPQFSALR_.2	20888.4	24481.4	24574.3	25422.8	26763.5	19532.7	26601.4	29444.1	16551.7
HUWE1	E3 ubiquitin-protein ligase HUWE1	HUWE1_HUMAN	_VLLSPDYLPAMR_.2	20609.5	22982.8	26814.4	22112.8	24095	25737.8	18741.5	21860.5	23872.7
HUWE1	E3 ubiquitin-protein ligase HUWE1	HUWE1_HUMAN	_TNIFQIQR_.2	10142.1	17751.9	17365	16931	14825.7	17614.6	19208.8	15422.6	14162.7
HUWE1	E3 ubiquitin-protein ligase HUWE1	HUWE1_HUMAN	_HIIEDPC[Carbamidomethyl (C)]TLR_.2	13932.4	19476.4	17822.6	12759.7	15953.2	13525	17151.7	16375.6	15194.4
HUWE1	E3 ubiquitin-protein ligase HUWE1	HUWE1_HUMAN	_LLSLISIALPENK_.2	11879	14139.2	14473.1	13633.3	13880.4	13457.1	11552.8	12672.9	13157.6
HUWE1	E3 ubiquitin-protein ligase HUWE1	HUWE1_HUMAN	_SLLSILQR_.2	12958.3	11607.7	14169.2	13231.5	12218.1	12874.2	11712.3	12555.5	11163.4
HUWE1	E3 ubiquitin-protein ligase HUWE1	HUWE1_HUMAN	_GLQSFVQC[Carbamidomethyl (C)]QPFER_.2	8953.16	17064.7	16413.6	10402.8	12434.5	9879.54	14434.3	10956.1	11799
HUWE1	E3 ubiquitin-protein ligase HUWE1	HUWE1_HUMAN	_QIGTLLAELR_.2	7692.45	18773.7	4813.96	12043.3	14979.3	7918.12	9665.86	15928.1	16645.5
HUWE1	E3 ubiquitin-protein ligase HUWE1	HUWE1_HUMAN	_FLGDEQDQITFVTR_.2	9843.08	13057	10853.4	11829	11564.8	12495.1	12256.7	10033	8814.79
HUWE1	E3 ubiquitin-protein ligase HUWE1	HUWE1_HUMAN	_SMLNFLK_.2	10585.5	12184.2	13707.6	10512.1	3597.3	14369.2	12432	11580.5	9486.53
HUWE1	E3 ubiquitin-protein ligase HUWE1	HUWE1_HUMAN	_EVLGSLPNVFSALC[Carbamidomethyl (C)]LNAR_.2	8495.52	12555.9	10156.6	10714.6	11213.8	11430.6	8786.83	10624.4	12072.1
HUWE1	E3 ubiquitin-protein ligase HUWE1	HUWE1_HUMAN	_EMFNPMYALFR_.2	6233.46	8772.97	6154.98	8549.61	7221.04	10288.3	10209.2	8081.74	8615.48
HUWE1	E3 ubiquitin-protein ligase HUWE1	HUWE1_HUMAN	_EWYMIISR_.2	7596.84	8009.6	9306.47	7963.86	8569.9	8009.11	7688.71	8699.13	6942.18
HUWE1	E3 ubiquitin-protein ligase HUWE1	HUWE1_HUMAN	_TTPLKPSPLPVIPDTIK_.3	7962.74	10161.7	8164.74	6695.02	9236.76	7419.73	8071.74	8247.76	4596.67
HUWE1	E3 ubiquitin-protein ligase HUWE1	HUWE1_HUMAN	_ALAELFGLLVK_.2	6936.72	9388.05	8099.62	6159.53	7730.34	8834.83	6674.37	7707.57	7563.88
HUWE1	E3 ubiquitin-protein ligase HUWE1	HUWE1_HUMAN	_VLDFDVK_.2	7281.88	7649.51	7756.24	7496.43	7817.2	8316.87	7658.17	7984.89	6855.56
HUWE1	E3 ubiquitin-protein ligase HUWE1	HUWE1_HUMAN	_SISVNQWGSQLGLSVLSK_.2	5194.73	7252.93	3786.24	6330.48	8121.54	5993.23	6775.72	7918.39	6120.48
HUWE1	E3 ubiquitin-protein ligase HUWE1	HUWE1_HUMAN	_NPDIFTEVANC[Carbamidomethyl (C)]C[Carbamidomethyl (C)]IR_.2	3160.39	10253.6	5094.73	2903.22	4846.32	3258.44	5290	3842.36	4707.06
HUWE1	E3 ubiquitin-protein ligase HUWE1	HUWE1_HUMAN	_LSSIIDC[Carbamidomethyl (C)]TGTASYHGFLPVLVR_.3	3343.3	4003.13	5249.25	3307.14	6701.5	3120.91	6695.69	4754.67	5330.85
HUWE1	E3 ubiquitin-protein ligase HUWE1	HUWE1_HUMAN	_LLVGNDDVHIIAR_.3	5532.76	2907.82	6126.66	5511.08	2463.81	6379.62	4182.84	4511.76	4547.71
HUWE1	E3 ubiquitin-protein ligase HUWE1	HUWE1_HUMAN	_WC[Carbamidomethyl (C)]SYSASNNSTIDSAWK_.2	2944.66	4187.5	6874.88	4486.91	3759.67	4954.39	3893.91	4359.58	2996.28
HUWE1	E3 ubiquitin-protein ligase HUWE1	HUWE1_HUMAN	_YLQSNSNNWR_.2	4364.88	4494.26	4471.73	3345.32	3209.92	3621.52	4392.1	3879.54	4652.48
HUWE1	E3 ubiquitin-protein ligase HUWE1	HUWE1_HUMAN	_ISESPSEIMESLTK_.2	1111.36	1.11798e+06	767752	80101.1	1.05313e+06	574274	35811.6	846100	860984
HUWE1	E3 ubiquitin-protein ligase HUWE1	HUWE1_HUMAN	_YAMMFAELK_.2	1100.4	1761.1	1244.3	2900.58	1216.83	2060.09	994.565	1152.68	980.597
KRT77	Keratin, type II cytoskeletal 1b	K2C1B_HUMAN	_SLDLDSIIDAVR_.2	7396.54	8400.84	2788.9	9461.24	14872.7	4337.89	8422.99	7287.36	7677.53
KRT77	Keratin, type II cytoskeletal 1b	K2C1B_HUMAN	_VDTLTGEVNFLK_.2	13677.5	3685.35	4346.61	7633.28	6699.56	7622.48	7094.15	10375.7	3711.09
KRT77	Keratin, type II cytoskeletal 1b	K2C1B_HUMAN	_SKDEAEALYQTK_.2	1654.81	3015.45	792.932	1619.45	3479.37	1255.98	1069.35	1837.58	2746.48
TMED4	Transmembrane emp24 domain-containing protein 4	TMED4_HUMAN	_DKLTELQLR_.2	28169.9	25086.1	31683.2	31547.3	31585.2	29172.5	30363.8	26664.7	23014
TMED4	Transmembrane emp24 domain-containing protein 4	TMED4_HUMAN	_EVFLPSTPGLGMHVEVK_.3	7046.38	6801.62	1981.35	3749.02	5682.96	4295.35	5804.98	704.402	8723.87
GALNT5	Polypeptide N-acetylgalactosaminyltransferase 5	GALT5_HUMAN	_WYLENVFPDLR_.2	25658.6	13639.7	14897.6	15549.9	13895.9	13343.4	13643.7	16216.8	18164.4
GALNT5	Polypeptide N-acetylgalactosaminyltransferase 5	GALT5_HUMAN	_C[Carbamidomethyl (C)]GEWC[Carbamidomethyl (C)]IAPIPDK_.2	10576	6431.87	8998.6	8154.29	6588.1	4881.68	7321.63	6845.16	7374.02
GALNT5	Polypeptide N-acetylgalactosaminyltransferase 5	GALT5_HUMAN	_ALLPEDSGTHQVLR_.2	6879.24	4604.18	4449.27	4568.85	7184.84	4856.48	3627.59	5373.45	4624.51
GALNT5	Polypeptide N-acetylgalactosaminyltransferase 5	GALT5_HUMAN	_ASGVLINVALGK_.2	6232.4	2552.74	3828.73	1106.97	2188.55	3112.6	3609.4	2457.02	3952.8
GALNT5	Polypeptide N-acetylgalactosaminyltransferase 5	GALT5_HUMAN	_VAEVWLDEYK_.2	12068.9	4984.48	9987.29	9153.81	4937.09	3503.99	8247.34	8661.87	6788.14
GALNT5	Polypeptide N-acetylgalactosaminyltransferase 5	GALT5_HUMAN	_YMSQFPK_.2	4802.33	1680.95	2242.27	2548.65	1740.34	1939.82	2483.55	1149.8	5491.82
GALNT7	N-acetylgalactosaminyltransferase 7	GALT7_HUMAN	_VMITHC[Carbamidomethyl (C)]NLNEFK_.2	1889.43	59614.3	2009.44	2591.42	73121.8	77185.7	21161	1823.65	57474.3
GALNT7	N-acetylgalactosaminyltransferase 7	GALT7_HUMAN	_SPAMAGGLFAIER_.2	43321.3	24814.1	32636.7	32885	24491	28290.3	26463.5	32698.8	30852
GALNT7	N-acetylgalactosaminyltransferase 7	GALT7_HUMAN	_INEANQLMQYDQC[Carbamidomethyl (C)]LTK_.2	14128.5	8512.93	10885.7	10940.2	11406.6	9286.72	9981.11	9255.85	12473
GALNT7	N-acetylgalactosaminyltransferase 7	GALT7_HUMAN	_LWNGLVK_.2	11984.9	10043.2	9860.31	8413.15	9652.56	9555.45	8216.26	9324.34	9896.76
GALNT7	N-acetylgalactosaminyltransferase 7	GALT7_HUMAN	_TNGGFVELGPC[Carbamidomethyl (C)]HR_.2	9272.14	8555.49	7564.65	9608.05	9733.76	10553.9	9842.03	5337.88	7467.12
GALNT7	N-acetylgalactosaminyltransferase 7	GALT7_HUMAN	_GFETAYC[Carbamidomethyl (C)]IDSMGK_.2	12244.3	3979.84	6328.39	6846.11	5824.34	5494.35	6403.3	4409.4	6322.26
GALNT7	N-acetylgalactosaminyltransferase 7	GALT7_HUMAN	_GAWDWSMLWK_.2	4781.65	3405.21	6175.11	4401.6	3814.59	4612.77	4504.17	4407.92	3648.85
GALNT7	N-acetylgalactosaminyltransferase 7	GALT7_HUMAN	_NVDWGEIR_.2	26366.7	1035.05	11503.6	12710.7	6394.22	10045	11422.1	11927.8	3443
ADGRG6	Adhesion G-protein coupled receptor G6	AGRG6_HUMAN	_NYETVPC[Carbamidomethyl (C)]DSTISK_.2	4947.06	2859.88	6597.57	4826.37	4356.94	5994.18	4730.57	3727.94	3428.98
ADGRG6	Adhesion G-protein coupled receptor G6	AGRG6_HUMAN	_ISVVIQNILR_.2	3920.49	1385.55	2818.05	3205.35	1991.74	2012.48	4014.05	2779.84	2479.19
ADGRG6	Adhesion G-protein coupled receptor G6	AGRG6_HUMAN	_VILPQTSDAYQVSVAK_.2	10122.2	1868.05	11302.9	10526	8419.25	15039.9	7028.79	11112.8	10822.9
ADGRG6	Adhesion G-protein coupled receptor G6	AGRG6_HUMAN	_LLLGSNQNEIVSLK_.2	6598.4	1265.98	7983.87	5586.59	5461.7	10942.8	6438.47	6003.15	5601.27
TRAPPC6B	Trafficking protein particle complex subunit 6B	TPC6B_HUMAN	_SIVTAEVSSMPAC[Carbamidomethyl (C)]K_.2	6964.43	2858.53	4208.08	6767.84	4503.3	4984.28	4269.62	5345.96	4633.24
PIP4P1	Type 1 phosphatidylinositol 4,5-bisphosphate 4-phosphatase	PP4P1_HUMAN	_NTFLWTEFTDR_.2	8760.48	2829.85	6538.16	3612.24	6613.6	5221.16	4196.29	5942.18	7891.38
TMPRSS11B	Transmembrane protease serine 11B	TM11B_HUMAN	_SSLEGAWPWQASMQWK_.2	605195	788768	935522	850054	854814	845740	796410	780128	753906
TMPRSS11B	Transmembrane protease serine 11B	TM11B_HUMAN	_SSLEGAWPWQASM[Oxidation (M)]QWK_.2	18050.3	43692.9	26429.9	15028.7	58063.8	43966.7	18563.2	27184.5	35205.6
TMPRSS11B	Transmembrane protease serine 11B	TM11B_HUMAN	_HYC[Carbamidomethyl (C)]GASLISSR_.2	550189	622379	738368	631440	701712	716196	632801	623783	635878
TMPRSS11B	Transmembrane protease serine 11B	TM11B_HUMAN	_NNMASWNAVPASIK_.2	383289	596280	710223	391379	573877	636782	526791	502560	513992
TMPRSS11B	Transmembrane protease serine 11B	TM11B_HUMAN	_NNM[Oxidation (M)]ASWNAVPASIK_.2	81630.2	72988.6	42425.3	135580	88862	59743.1	79108.1	82559.4	86387.4
TMPRSS11B	Transmembrane protease serine 11B	TM11B_HUMAN	_AASEMLTNNC[Carbamidomethyl (C)]C[Carbamidomethyl (C)]GR_.2	242304	387794	411465	232488	363148	395114	325131	332311	319960
TMPRSS11B	Transmembrane protease serine 11B	TM11B_HUMAN	_AASEM[Oxidation (M)]LTNNC[Carbamidomethyl (C)]C[Carbamidomethyl (C)]GR_.2	17688.4	8372.4	6931.27	26944.7	14647.4	10442	13250.2	16304.1	17206.5
TMPRSS11B	Transmembrane protease serine 11B	TM11B_HUMAN	_NIWHLVGIVSWGDGC[Carbamidomethyl (C)]GK_.2	137226	156325	254574	116113	167554	234954	167711	155343	166686
TMPRSS11B	Transmembrane protease serine 11B	TM11B_HUMAN	_NIWHLVGIVSWGDGC[Carbamidomethyl (C)]GK_.3	147468	147650	235218	102109	162845	211774	167999	146485	173851
TMPRSS11B	Transmembrane protease serine 11B	TM11B_HUMAN	_WLLSAAHC[Carbamidomethyl (C)]FAK_.2	175060	241938	263340	214822	232887	244194	207912	204078	217532
TMPRSS11B	Transmembrane protease serine 11B	TM11B_HUMAN	_WLLSAAHC[Carbamidomethyl (C)]FAK_.3	68448.9	85644.4	90931.9	81320.4	88993.5	90101.2	83165.4	74877.9	76383.3
TMPRSS11B	Transmembrane protease serine 11B	TM11B_HUMAN	_QVANSIITGNK_.2	225956	278151	296898	231287	298811	294825	267299	263230	243665
TMPRSS11B	Transmembrane protease serine 11B	TM11B_HUMAN	_FKFPPAEGVSMR_.2	116846	75614	111071	53963.1	51135.4	157096	34154.4	29313.7	27213.9
TMPRSS11B	Transmembrane protease serine 11B	TM11B_HUMAN	_FKFPPAEGVSMR_.3	30297.1	15968.5	30899.1	9835.23	14716.1	21269.7	8514.28	19558.9	2528
TMPRSS11B	Transmembrane protease serine 11B	TM11B_HUMAN	_KIC[Carbamidomethyl (C)]LPEAK_.2	57250.1	87468.5	75164.2	70381.2	84103.8	65051	76268	68620.1	63767.8
TMPRSS11B	Transmembrane protease serine 11B	TM11B_HUMAN	_DWTVNFGIVVNKPYMTR_.3	1003.98	21369.8	1857.28	213.314	21583.7	2387.37	4095.87	7766.77	5299.01
DPP9	Dipeptidyl peptidase 9	DPP9_HUMAN	_YGFIDLSR_.2	11704.8	11189.1	8929.2	10433.3	6916.12	9053.02	11200.9	8702.13	1868.7
SETD3	Actin-histidine N-methyltransferase	SETD3_HUMAN	_AEELFLWVPR_.2	2567.31	2658.62	3734.83	700.315	1418.74	3550.63	3177.34	4062.78	2125.34
PABPN1	Polyadenylate-binding protein 2	PABP2_HUMAN	_TSLALDESLFR_.2	53846.4	19892.8	36129.6	62123	25344.5	37610.7	35633.8	44197.3	35323.3
PABPN1	Polyadenylate-binding protein 2	PABP2_HUMAN	_GFAYIEFSDK_.2	8775.23	5181.02	8123.42	6700.23	4107.6	7463.39	7504.96	6829.61	7158.17
OAF	Out at first protein homolog	OAF_HUMAN	_SYSFDFYVPQR_.2	23352.8	3122.48	14502	14058.7	3800.86	6918.61	8682.42	13802.1	14554.4
OAF	Out at first protein homolog	OAF_HUMAN	_FWLEQGVDSSVFEALPK_.2	9408.41	1405.82	3958.46	4508.52	1153.67	2010.68	2735.46	3970	3134.94
MTDH	Protein LYRIC	LYRIC_HUMAN	_EMLSVGLGFLR_.2	31352.8	28360	27719.9	29275.7	29157.8	29287.4	28515.6	29750.4	29309
MTDH	Protein LYRIC	LYRIC_HUMAN	_SWQDELAQQAEEGSAR_.2	20999.5	16324.5	19233	19775	14500.8	19814.7	18075.8	18253.9	18323.2
MTDH	Protein LYRIC	LYRIC_HUMAN	_QGEDNSTAQDTEELEK_.2	1449.21	722.307	2177.86	2358.11	1424.49	1674.8	1385.13	2143	1632.36
KTN1	Kinectin	KTN1_HUMAN	_VQELQNLLK_.2	10282.1	11692	10110.9	7339.07	11567.4	11272.5	10017.1	8108.39	9190.4
KTN1	Kinectin	KTN1_HUMAN	_WLQDLQEENESLK_.2	8721.18	13847.3	8336.08	8870.05	7675.06	10869.5	8779.87	8830.03	6763.51
KTN1	Kinectin	KTN1_HUMAN	_VSVPSNLSYGEWLHGFEK_.3	6385.85	7921.85	7162.14	7620.14	8979.44	9831.15	7799.88	8134.43	6368.66
KTN1	Kinectin	KTN1_HUMAN	_EQMEAEIAHLK_.2	5157.57	9468.76	5043.16	6951.12	7534.74	6570.84	6413.51	7392.83	5301.41
KTN1	Kinectin	KTN1_HUMAN	_QNDQVSFASLVEELKK_.3	4654.56	7237.06	3974.23	4509.81	6472.01	6708.19	6929.72	6711.09	5604.45
KTN1	Kinectin	KTN1_HUMAN	_STYVTEVR_.2	5852.17	3468.53	4021.91	3531.89	2188.73	6063.66	6139.35	5944.12	5094.41
KTN1	Kinectin	KTN1_HUMAN	_LLEEQLQHEISNK_.2	1751.15	2987.41	2605.12	1525.02	2678.24	3098.64	1092.64	2995.22	2115.52
KTN1	Kinectin	KTN1_HUMAN	_EC[Carbamidomethyl (C)]MAGTSGSEEVK_.2	786.368	2722.49	1998.13	1574.81	1142.07	863.976	874.11	2348.54	2177.25
KTN1	Kinectin	KTN1_HUMAN	_KLDDSYSEAVR_.2	3728.61	4301.4	5586.88	4259.35	3890.2	4092.96	4561.68	4272.6	4371.04
KTN1	Kinectin	KTN1_HUMAN	_SVEELLEAELLK_.2	2906.27	3305.2	3003.78	3344.15	3912.71	1675.56	2280.25	3515	3256.39
KTN1	Kinectin	KTN1_HUMAN	_SVEQEENKWK_.2	1224.94	318.368	591.924	1008.37	1142.33	1129.51	951.968	1235.87	1985.45
KTN1	Kinectin	KTN1_HUMAN	_QMQSSFTSSEQELER_.2	5803.37	1750.13	5205.11	2995.13	1432.19	4990.76	5468.43	7020.34	1428.74
KTN1	Kinectin	KTN1_HUMAN	_GELTTLIHQLQEK_.2	1877.29	4289.85	1684.73	175.742	7008.85	1562.44	1465.07	5437.45	3758.31
NLRX1	NLR family member X1	NLRX1_HUMAN	_TLLPVFLR_.2	22501.2	19897.3	21747.1	22356.3	22626	24182.5	20920.8	21093.1	21948.8
NLRX1	NLR family member X1	NLRX1_HUMAN	_FFLAPC[Carbamidomethyl (C)]VEPGR_.2	20118.7	19685.7	26782.3	22021.1	19757.7	21502.3	20148.5	22331.1	23351.2
NLRX1	NLR family member X1	NLRX1_HUMAN	_DHLVQMLSR_.2	14533.7	11098.7	16359.2	15491.7	13117.4	21580.3	15156.1	12842.7	11025.3
NLRX1	NLR family member X1	NLRX1_HUMAN	_LFPSASATEAIQR_.2	15304.3	13643.7	14645.4	12052.2	15195.3	15006.1	16420.4	15228	11395.7
NLRX1	NLR family member X1	NLRX1_HUMAN	_FSAEVLSSLR_.2	13799.1	11209.1	14940.4	14871.3	10654.4	13354.4	13769.2	12573.5	11588
NLRX1	NLR family member X1	NLRX1_HUMAN	_HALDEVNLASC[Carbamidomethyl (C)]QLDPAGLR_.3	12524.2	13699.5	12923	12559.2	10645.9	13316.3	13480.9	13067.4	7607.59
NLRX1	NLR family member X1	NLRX1_HUMAN	_QFGPTFALDTVHVDPVIR_.3	11082.8	12980.2	11901.2	8075.27	11739.3	11306	11957.4	10527.2	8722.97
NLRX1	NLR family member X1	NLRX1_HUMAN	_ALPLLFNLIK_.2	8142.75	9619.79	10121.5	11326	9880.62	11013.2	9143.18	9287.7	11062.8
NLRX1	NLR family member X1	NLRX1_HUMAN	_NLAEWFSR_.2	9356.4	6314.2	9822.09	7072.71	9725.02	12152.5	9397.7	5194.23	9449.32
NLRX1	NLR family member X1	NLRX1_HUMAN	_YGEIC[Carbamidomethyl (C)]GFSDTNLQK_.2	4034.83	7800.74	7613.32	7682	12204.8	3582.42	10171	10413	7842.94
NLRX1	NLR family member X1	NLRX1_HUMAN	_DLLLHDQC[Carbamidomethyl (C)]QITTLR_.2	4886.82	8209.16	5951.4	5798.51	7273.66	6876.95	5706.63	4284.81	6911.51
NLRX1	NLR family member X1	NLRX1_HUMAN	_NLDALENAQAIK_.2	3159.87	6177.58	4898.25	4396.26	3507.88	5706.95	3832.12	3083.26	4955.61
NLRX1	NLR family member X1	NLRX1_HUMAN	_TEEEFQLLHIFR_.3	3660.65	4377.06	4936.09	3443.14	4869.9	3493.7	4858.8	2927.85	4033.72
NLRX1	NLR family member X1	NLRX1_HUMAN	_AVLAQLGC[Carbamidomethyl (C)]PIK_.2	2313.1	5630.75	1357.68	4965.88	4737.97	5296.03	1061.39	2943.46	5126.08
FERMT3	Fermitin family homolog 3	URP2_HUMAN	_LLVPSPEGMSEIYLR_.2	117560	16819.2	16057.5	155755	14815.2	21570.8	60979.5	70907.5	69028.4
FERMT3	Fermitin family homolog 3	URP2_HUMAN	_VVLAGGVAPALFR_.2	69934.1	9709.21	15906.6	93101.5	17953	20374.5	39397.9	42715.7	50004.4
FERMT3	Fermitin family homolog 3	URP2_HUMAN	_VFVGEEDPEAESVTLR_.2	71143.3	13310.6	14173.1	69211	18842.6	17487.2	34209.8	41765	33487.8
FERMT3	Fermitin family homolog 3	URP2_HUMAN	_SQDEAPGDPIQQLNLK_.2	59083.4	8279.02	10244	77306.8	13183.7	13385.8	31720.8	36571.2	38275.4
FERMT3	Fermitin family homolog 3	URP2_HUMAN	_EKEPEEELYDLSK_.2	53837.5	6959.38	10808.3	62136.2	12557.7	12770.5	25750.3	33612.4	31921.3
FERMT3	Fermitin family homolog 3	URP2_HUMAN	_IDLAVGDVVK_.2	55117.4	7779.25	11508.7	54102.4	10020.6	11985.3	25007.2	26466.2	23516.6
FERMT3	Fermitin family homolog 3	URP2_HUMAN	_GC[Carbamidomethyl (C)]EVVPDVNVSGQK_.2	46629.9	8893.19	8717.4	59594.9	9814.43	11398.3	23572.4	28070.7	25363.9
FERMT3	Fermitin family homolog 3	URP2_HUMAN	_KDEILGIANNR_.2	67704.8	6336.25	7546.97	64819.3	2236.52	4239.04	18804.4	22257.9	20429.1
FERMT3	Fermitin family homolog 3	URP2_HUMAN	_TASGDYIDSSWELR_.2	35928.8	6882.73	8838.33	36907.2	7025.84	10350.3	19572.5	17846	18319.8
FERMT3	Fermitin family homolog 3	URP2_HUMAN	_AGDALWLR_.2	29178.1	6575.02	5910.96	40629.6	8238.24	5217.7	18522.9	19630.1	20698.7
FERMT3	Fermitin family homolog 3	URP2_HUMAN	_YYSFFDLDPK_.2	23678.7	3735.65	4288.94	31241	5886.5	8025.01	15071.1	15552.3	16255.3
FERMT3	Fermitin family homolog 3	URP2_HUMAN	_LFFGPQHR_.2	20045.2	1864.46	3112.16	23932.6	3412.55	2420.75	7671.98	12554.4	7635.35
FERMT3	Fermitin family homolog 3	URP2_HUMAN	_IVEQINR_.2	17184.2	1972.36	4358	19172.2	4438.72	4341.04	7450.8	9071.94	11207.6
FERMT3	Fermitin family homolog 3	URP2_HUMAN	_KQDWSDHAIWWEQK_.3	9079.19	2070.27	2391.53	10013.3	3326.29	1531.06	3347.37	7962.48	6302.74
FERMT3	Fermitin family homolog 3	URP2_HUMAN	_ARGEELDEDLFLQLTGGHEAF_.3	12825.8	3029.27	1471.59	14730.5	1545.58	716.809	3741.17	4308.8	6287.08
FERMT3	Fermitin family homolog 3	URP2_HUMAN	_PQPPPDPLLLQR_.2	44332.8	1347.54	2385.22	47361.2	8416.98	7555.72	26036.9	16659.6	23373.6
FERMT3	Fermitin family homolog 3	URP2_HUMAN	_VTGESHIGGVLLK_.2	9358.07	1070.07	1305.61	10737.6	1018.84	1699.96	3628.26	3695.14	4491.48
FERMT3	Fermitin family homolog 3	URP2_HUMAN	_VTGESHIGGVLLK_.3	5050.66	2688.44	256.091	5337.99	3679.82	1047.5	1250.75	2119.67	1939.28
FERMT3	Fermitin family homolog 3	URP2_HUMAN	_TGSGGPGNHPHGPDASAEGLNPYGLVAPR_.3	15854.1	740.151	855.906	20821.8	2224.6	2126.95	4896.45	8153.59	10682.8
FERMT3	Fermitin family homolog 3	URP2_HUMAN	_TGSGGPGNHPHGPDASAEGLNPYGLVAPR_.4	8036.78	9377.4	2117.65	42476.5	2754.57	1264.24	1825.52	14203.1	10430.4
FERMT3	Fermitin family homolog 3	URP2_HUMAN	_ILEAHQNVAQLSLAEAQLR_.3	32608.8	1236.34	2343.54	35464.9	1954.5	1924.86	3136.18	3086.02	7224.05
FERMT3	Fermitin family homolog 3	URP2_HUMAN	_QHWVVFK_.2	4828.42	1191.94	2513.56	8118.6	2090.86	1803.99	180.051	2119.09	1133.29
FERMT3	Fermitin family homolog 3	URP2_HUMAN	_EPEEELYDLSK_.2	1919.37	1601.52	1043.08	1470.07	1550.52	2901.54	689.318	1926.43	955.149
FAM83A	Protein FAM83A	FA83A_HUMAN	_FTGQAVELFDEEFR_.2	16726.2	21450.5	17061.5	18168.3	21078.8	18843.7	17482.7	18603.4	21733.8
FAM83A	Protein FAM83A	FA83A_HUMAN	_LATDALLDGGSEAYWR_.2	14021.4	21020.2	19624.8	20536.8	17407.8	22209.2	16192.1	18417.8	15710.8
AACS	Acetoacetyl-CoA synthetase	AACS_HUMAN	_GIADVPEWFK_.2	11504.2	10990.2	16864.2	14744.4	13829	15682.8	14220.3	15024	15157
AACS	Acetoacetyl-CoA synthetase	AACS_HUMAN	_WLSVLEEK_.2	11764.2	8271.05	13958.5	12870.3	8516.12	12115.8	9135.65	12084.2	10618.4
AACS	Acetoacetyl-CoA synthetase	AACS_HUMAN	_AVEQGGAFSNPETLDLYR_.2	10568.3	3628.59	16337.6	9951.94	4449.51	15469.2	10194.1	7639.27	8294.33
AACS	Acetoacetyl-CoA synthetase	AACS_HUMAN	_FPGIWAHGDYC[Carbamidomethyl (C)]R_.3	2042.51	1962.9	4074.39	4167.3	2036.33	4598.55	4088.88	3038.57	3731.64
ALYREF	THO complex subunit 4	THOC4_HUMAN	_PMNIQLVTSQIDAQR_.2	31798.2	1500.32	16788.4	34136	6232.16	14886.8	16779.5	20892.1	15546.6
ALYREF	THO complex subunit 4	THOC4_HUMAN	_MDMSLDDIIK_.2	12431.7	11961	9069.98	13269.6	13294.2	8852.32	10089.2	11888.5	12373.3
ALYREF	THO complex subunit 4	THOC4_HUMAN	_SLGTADVHFER_.2	39225	30158.8	30136.6	45806.5	34357.6	29215.6	28263.9	37237.2	37362.6
ALYREF	THO complex subunit 4	THOC4_HUMAN	_SLGTADVHFER_.3	3391.5	959.799	2173.85	4449.29	1722.51	4309.45	4031.91	2076.07	2731
IQGAP3	Ras GTPase-activating-like protein IQGAP3	IQGA3_HUMAN	_IGGILANELSVDEAAVHAAVLAINEAVER_.3	3088.11	6041.35	37594.9	20297.5	35794	23210	2717	29356.7	15758.8
VPS36	Vacuolar protein-sorting-associated protein 36	VPS36_HUMAN	_QLAGILQVPLEER_.2	16246.2	16146.2	19591.1	17838.9	14012.5	19653.7	17239.1	17417.3	17204.5
VPS36	Vacuolar protein-sorting-associated protein 36	VPS36_HUMAN	_SYLLSMGIANPVTR_.2	11832.6	8354.23	9904.92	13927.4	11203.1	18543.5	9574.34	10747.4	10329.1
VPS36	Vacuolar protein-sorting-associated protein 36	VPS36_HUMAN	_LVGMSVLLAK_.2	6599.43	5954.21	8100.19	6914.25	7273.06	8133.31	6164.03	8659.3	1591.18
VPS36	Vacuolar protein-sorting-associated protein 36	VPS36_HUMAN	_QGDITEDETIR_.2	7138.68	5010.16	1066.06	5387.88	4873.68	5427.98	5251.2	6605.22	7861.21
CAND1	Cullin-associated NEDD8-dissociated protein 1	CAND1_HUMAN	_LTLIDPETLLPR_.2	195342	203835	180584	212543	185655	183543	178525	191151	189318
CAND1	Cullin-associated NEDD8-dissociated protein 1	CAND1_HUMAN	_LSTLC[Carbamidomethyl (C)]PSAVLQR_.2	101367	77793.8	93920.4	103593	82233.4	84883.2	89001.6	98104.7	96481.8
CAND1	Cullin-associated NEDD8-dissociated protein 1	CAND1_HUMAN	_DLLDTVLPHLYNETK_.2	68999.5	75799.6	66457	71817.6	67751.8	66750.4	65134.8	66699.3	67302.3
CAND1	Cullin-associated NEDD8-dissociated protein 1	CAND1_HUMAN	_DLLDTVLPHLYNETK_.3	10147.6	11711.6	13029.8	12212.8	12344	12925.2	11642.5	12883.3	13127
CAND1	Cullin-associated NEDD8-dissociated protein 1	CAND1_HUMAN	_EGPAVVGQFIQDVK_.2	71110.5	90369.8	78794.4	70680.7	86947.7	75667.1	75696.9	78245.3	81227.1
CAND1	Cullin-associated NEDD8-dissociated protein 1	CAND1_HUMAN	_AVAALLTIPEAEK_.2	65925	79759.9	77562.2	66905.6	78683.7	71631.4	68848.3	76681.5	73855
CAND1	Cullin-associated NEDD8-dissociated protein 1	CAND1_HUMAN	_SVILEAFSSPSEEVK_.2	73668.3	79122.3	72518.4	64984.7	77073.6	81019.5	76561.5	66639.7	67213.8
CAND1	Cullin-associated NEDD8-dissociated protein 1	CAND1_HUMAN	_TLEDPDLNVR_.2	78474.1	51845.1	62383.6	77142.9	63691.5	68823.6	79416.7	69958.2	59952.3
CAND1	Cullin-associated NEDD8-dissociated protein 1	CAND1_HUMAN	_LGTLSALDILIK_.2	69384.1	68356.9	62856.6	62131	66244.1	62699.6	63248.6	61100.8	65186.5
CAND1	Cullin-associated NEDD8-dissociated protein 1	CAND1_HUMAN	_FTISDHPQPIDPLLK_.3	37458.2	40116.2	37842	40445.5	36419.9	39464.6	36380.5	36980	37438.9
CAND1	Cullin-associated NEDD8-dissociated protein 1	CAND1_HUMAN	_FTISDHPQPIDPLLK_.2	17125.1	20339.8	19584.1	22533.5	19015	19578.1	18007.9	18759.7	19360.4
CAND1	Cullin-associated NEDD8-dissociated protein 1	CAND1_HUMAN	_IDLRPVLGEGVPILASFLR_.3	60429.4	54113.9	43019	49384.7	71087.9	35248.6	54103.1	37979	73497.7
CAND1	Cullin-associated NEDD8-dissociated protein 1	CAND1_HUMAN	_ALTLIAGSPLK_.2	44528.4	28643.6	38773	42662.4	41944.3	40325.3	41507.9	40809.9	43290.4
CAND1	Cullin-associated NEDD8-dissociated protein 1	CAND1_HUMAN	_[Acetyl (Protein N-term)]ASASYHISNLLEK_.2	37700.1	39450.5	40406.9	33443.8	39326.3	44749.3	36476.2	37189	37582.1
CAND1	Cullin-associated NEDD8-dissociated protein 1	CAND1_HUMAN	_GYLISGSSYAR_.2	45336.3	28293.1	39339.4	40024.1	34233	41486.1	39376.1	38763.7	32143.2
CAND1	Cullin-associated NEDD8-dissociated protein 1	CAND1_HUMAN	_HEMLPEFYK_.2	32942.8	28628.4	34689.4	33950.9	29988.2	26994.2	25931.5	31774.5	32021.5
CAND1	Cullin-associated NEDD8-dissociated protein 1	CAND1_HUMAN	_FMATNDLMTELQK_.2	25613.1	23991.9	29537.5	30330.9	25411.4	31488.8	29586.5	31395.7	22345.8
CAND1	Cullin-associated NEDD8-dissociated protein 1	CAND1_HUMAN	_DLFTC[Carbamidomethyl (C)]TIK_.2	25094	29289.1	27699	29486.4	28407.1	25434.8	23784.5	20708.4	23356
CAND1	Cullin-associated NEDD8-dissociated protein 1	CAND1_HUMAN	_VIRPLDQPSSFDATPYIK_.3	18536.1	18914.3	17937.2	21701	20086.1	14989.7	16034.8	19769	20389.6
CAND1	Cullin-associated NEDD8-dissociated protein 1	CAND1_HUMAN	_NC[Carbamidomethyl (C)]IGDFLK_.2	13958.6	19993.3	19501.1	15901.6	18728.4	18678.5	17066.7	15591.5	17758.6
CAND1	Cullin-associated NEDD8-dissociated protein 1	CAND1_HUMAN	_MLTGPVYSQSTALTHK_.3	18217.6	17899.3	20695.9	14397.5	15984.4	18741.2	15226.4	14006	16561.7
CAND1	Cullin-associated NEDD8-dissociated protein 1	CAND1_HUMAN	_ADVFHAYLSLLK_.2	18245.7	14148.4	13095.7	16691.2	16119.3	17958.8	15086.7	12786.4	13644.2
CAND1	Cullin-associated NEDD8-dissociated protein 1	CAND1_HUMAN	_ADVFHAYLSLLK_.3	2691.55	425.359	1549.25	455.035	354.187	693.739	876.596	892.303	195.735
CAND1	Cullin-associated NEDD8-dissociated protein 1	CAND1_HUMAN	_MLTFLMLVR_.2	10691.6	12419.9	12974.5	9813.07	10664.6	14644.7	12203.6	11209.9	10043.4
CAND1	Cullin-associated NEDD8-dissociated protein 1	CAND1_HUMAN	_HTVDDGLDIR_.2	12613.8	8945.81	18747.6	6820.11	12254	10289.3	13111	9490.18	11034.5
CAND1	Cullin-associated NEDD8-dissociated protein 1	CAND1_HUMAN	_QYLLLHSLK_.2	3497.61	5592.05	3899.48	6999.07	6414.04	5456.44	7929.75	6395.49	6519.97
CAND1	Cullin-associated NEDD8-dissociated protein 1	CAND1_HUMAN	_RQYLLLHSLK_.3	3026.19	920.975	3912.26	7013.64	656.114	1434.86	808.262	2210.72	1640.67
CAND1	Cullin-associated NEDD8-dissociated protein 1	CAND1_HUMAN	_VALVTFNSAAHNKPSLIR_.4	6638.06	4897.93	8931.29	7896.89	2365.63	8022.59	5032.1	8771.9	1898.51
CAND1	Cullin-associated NEDD8-dissociated protein 1	CAND1_HUMAN	_VALVTFNSAAHNKPSLIR_.3	4029.95	1362.82	1677.49	4938.59	1981.73	3526.77	2814.76	1092	107.732
VSIG10L	V-set and immunoglobulin domain-containing protein 10-like	VS10L_HUMAN	_VLAAGGLGPGAPLISLDPAHR_.3	36413	89555	93414.9	39932.6	97340.7	115652	80302.4	67996.6	69246.5
VSIG10L	V-set and immunoglobulin domain-containing protein 10-like	VS10L_HUMAN	_ILPILGGQPGTPSQSR_.2	35760.7	114411	63084	32699.8	113565	73548.5	72173.9	63738	61230.4
VSIG10L	V-set and immunoglobulin domain-containing protein 10-like	VS10L_HUMAN	_LSGVPITC[Carbamidomethyl (C)]LAR_.2	30836.4	73708.6	69370.6	34103.1	94688.1	86201.9	67420.4	54379.1	51617.9
VSIG10L	V-set and immunoglobulin domain-containing protein 10-like	VS10L_HUMAN	_APETEEGAAELR_.2	23184.8	53429.1	52892	25129.6	63388.2	61916	44615.2	40759.4	42864.8
VSIG10L	V-set and immunoglobulin domain-containing protein 10-like	VS10L_HUMAN	_AGVSQQTHEFTVGVYEPLPQLSVQPK_.3	18822.5	51803.9	45924	18519.1	57952.6	55726.9	38182.6	38328.3	39647
VSIG10L	V-set and immunoglobulin domain-containing protein 10-like	VS10L_HUMAN	_DAAVLTWDVER_.2	24620.5	49705.5	45106.4	16716.8	53045.5	52870.6	36642.8	36666.4	38379.3
VSIG10L	V-set and immunoglobulin domain-containing protein 10-like	VS10L_HUMAN	_DWVSLLILGPQER_.2	16647.9	56533.3	36288.6	12789.4	47280.8	35788	34074.1	28545	28150.4
VSIG10L	V-set and immunoglobulin domain-containing protein 10-like	VS10L_HUMAN	_C[Carbamidomethyl (C)]AAASRPPADITWSLADPAEAAVPAGSR_.3	7032.4	49208.5	26259.2	6569.02	53464.4	49517.4	30581.9	27189.3	26466.7
VSIG10L	V-set and immunoglobulin domain-containing protein 10-like	VS10L_HUMAN	_C[Carbamidomethyl (C)]LGWGPGR_.2	8383.97	36182	32477.8	12589.4	41898.6	34151.2	27334.1	25597	21541.1
VSIG10L	V-set and immunoglobulin domain-containing protein 10-like	VS10L_HUMAN	_LLLPAVGPGHAGTYAC[Carbamidomethyl (C)]LAANPR_.3	4483.66	35382.9	25163	6717.98	44483.6	43854.2	29994.2	23101.3	24360.7
VSIG10L	V-set and immunoglobulin domain-containing protein 10-like	VS10L_HUMAN	_SEGDQLLIVRPVR_.3	11559.5	28773.7	30860.1	12607.8	33040.9	41093.6	26700.5	24933.6	23732.8
VSIG10L	V-set and immunoglobulin domain-containing protein 10-like	VS10L_HUMAN	_ALEAAESEGAETPR_.2	14335.5	27777	27155.9	12043.3	34064.7	31583.5	26250.7	24379.2	24027.7
VSIG10L	V-set and immunoglobulin domain-containing protein 10-like	VS10L_HUMAN	_KHPSTLVPVVTPSEK_.3	2283.56	25200.5	6554.51	6028.54	21723.1	14683.5	11003.2	12186.5	9438.62
VSIG10L	V-set and immunoglobulin domain-containing protein 10-like	VS10L_HUMAN	_GELSWSR_.2	5543.42	14607.7	16647.5	4832.4	13111.5	14679.3	12073.7	11685.2	9011.28
VSIG10L	V-set and immunoglobulin domain-containing protein 10-like	VS10L_HUMAN	_NPGTWTFR_.2	1930.06	12166.9	7707.51	2512.76	10273	5754.13	7010.38	5549.52	5084.18
VSIG10L	V-set and immunoglobulin domain-containing protein 10-like	VS10L_HUMAN	_FSAETHSAASFPQQVGGPLAVLVGTTIR_.3	9.48736	9209.73	7015.39	1425.44	11968.6	8687.33	6865.63	5990.68	4771.14
VSIG10L	V-set and immunoglobulin domain-containing protein 10-like	VS10L_HUMAN	_HPSTLVPVVTPSEK_.2	5858.62	8269.67	6834.48	4196.8	3133.04	8470.52	9672.06	4092.27	3712.15
VSIG10L	V-set and immunoglobulin domain-containing protein 10-like	VS10L_HUMAN	_AGPVSSVLLAAVPAHPR_.3	12582	42718.4	37828.4	17093.1	46487.4	45598.3	33051.7	29089.5	28516.8
VSIG10L	V-set and immunoglobulin domain-containing protein 10-like	VS10L_HUMAN	_AGPVSSVLLAAVPAHPR_.2	1900.79	10615.7	8755.19	1682.78	17807	14166.2	5987.53	6564.4	8930.68
VSIG10L	V-set and immunoglobulin domain-containing protein 10-like	VS10L_HUMAN	_TC[Carbamidomethyl (C)]TVTPEAPR_.2	4757.54	12523.5	15013.8	2452.28	3212.57	11620.1	12079.8	9249.28	1522.9
VSIG10L	V-set and immunoglobulin domain-containing protein 10-like	VS10L_HUMAN	_SEGDQLLIVR_.2	3255.92	9414.7	10177.4	2802.59	8809.06	9409.54	7565.63	6511.93	5720.25
VSIG10L	V-set and immunoglobulin domain-containing protein 10-like	VS10L_HUMAN	_MHSVTPVEISWPLDLK_.3	1497.9	4441.48	4917.12	1037.22	4407.58	4564.59	2416.65	1454.8	2600.31
VSIG10L	V-set and immunoglobulin domain-containing protein 10-like	VS10L_HUMAN	_EVLLHPLVAETR_.3	3561.21	998.135	5477.95	4423.03	2366.96	7588.01	3170.11	2675.09	3626.1
HOOK3	Protein Hook homolog 3	HOOK3_HUMAN	_IALLQSLLDDANLR_.2	10523.4	11958.7	10088.9	11533.7	10337.5	9476.37	8476.4	9210.7	9751.24
HOOK3	Protein Hook homolog 3	HOOK3_HUMAN	_SSLLAENQVLMER_.2	8827.28	11979.9	9933.17	6271.03	9875.82	9378.22	9838.64	10106	8683.22
HOOK3	Protein Hook homolog 3	HOOK3_HUMAN	_IDPAYFDENWLNR_.2	10741.7	6746.6	7684.31	8581.42	5515.6	8754.63	8554.63	8091.11	6872.86
HOOK3	Protein Hook homolog 3	HOOK3_HUMAN	_GILDYNHEILGQQINDFTLPDVNLIGEHSDAAELGR_.4	745.018	4281.98	6206.62	5305.07	4489.49	4845.95	4972.81	5262.83	3305.51
HOOK3	Protein Hook homolog 3	HOOK3_HUMAN	_QQNDELTTLADEAQSLKDEIDVLR_.3	2418.91	3632.65	3639.85	4716.65	5920.1	1140.55	2622.16	3254.17	4496.9
HOOK3	Protein Hook homolog 3	HOOK3_HUMAN	_LNQSDSIEDPNSPAGR_.2	2542.83	2660.63	2426.61	2652.44	2153.93	1033.94	2168.47	2818.94	2196.69
HOOK3	Protein Hook homolog 3	HOOK3_HUMAN	_LLEVQSQVEELQK_.2	7313.03	3467.19	987.923	6827.38	6627.93	961.306	1722.67	9612	4424.01
COMTD1	Catechol O-methyltransferase domain-containing protein 1	CMTD1_HUMAN	_LWQYLLSR_.2	10762.7	3698.13	10546.4	12346.2	4274.14	12424.4	9827.56	7637.31	8533.91
RANBP3L	Ran-binding protein 3-like	RNB3L_HUMAN	_LTQPQLENDSYAK_.2	1365.67	9132.04	4637.81	2261.32	16118.1	6811.99	6447.11	5287.02	3201.89
PPFIBP1	Liprin-beta-1	LIPB1_HUMAN	_WLDDIGLPQYK_.2	7735.7	20668.1	7899.65	3746.73	18309.3	14108.9	10116.6	5562.99	15684
PPFIBP1	Liprin-beta-1	LIPB1_HUMAN	_LDFNWVTR_.2	4685.79	4533.83	2810.54	5599.94	6010.38	4096.35	3780.33	4868.92	3295.44
PPFIBP1	Liprin-beta-1	LIPB1_HUMAN	_LDLMAEISNLK_.2	2209.42	4157.35	1858.73	2877.13	4231.59	1021.93	1242.22	2101.53	2430.76
IFNE	Interferon epsilon	IFNE_HUMAN	_NFLLPQK_.2	2667.32	21076.5	35670.5	1977.03	17170.4	24051.6	14679.1	15162.5	13821.6
STING1	Stimulator of interferon genes protein	STING_HUMAN	_LILPELQAR_.2	15761.9	8147.12	4221.11	14149.3	9633.66	4352.88	10380.8	12287.1	11797.6
STING1	Stimulator of interferon genes protein	STING_HUMAN	_TLEDILADAPESQNNC[Carbamidomethyl (C)]R_.2	14274.1	2663.24	1344.14	13117.5	3442.17	957.3	3624.64	6750.47	6101.06
STING1	Stimulator of interferon genes protein	STING_HUMAN	_VYSNSIYELLENGQR_.2	10045.8	3158.95	1622.96	9091.76	2132	1386.89	5694.89	3386.97	3656.31
LSR	Lipolysis-stimulated lipoprotein receptor	LSR_HUMAN	_QGNAVTLGDYYQGR_.2	61870.2	31373.3	69367.9	49098.7	34565.5	61237.6	52282.4	47677.8	45312.8
LSR	Lipolysis-stimulated lipoprotein receptor	LSR_HUMAN	_SSSAGGQGSYVPLLR_.2	7973.48	6224.8	17584.5	4301.7	7587.97	12154.7	5912.45	8250.73	10491.8
CARM1	Histone-arginine methyltransferase CARM1	CARM1_HUMAN	_QPVVDTFDIR_.2	14515.9	15017.8	17987.1	11416.3	14722	17645.5	16288.3	15909.7	13729.6
CARM1	Histone-arginine methyltransferase CARM1	CARM1_HUMAN	_LLTIGDANGEIQR_.2	14029.5	11723.9	14481.3	13298.9	9872.61	17132.7	13576.9	11571.7	13288.4
CARM1	Histone-arginine methyltransferase CARM1	CARM1_HUMAN	_ANFWYQPSFHGVDLSALR_.3	8188.24	13045.3	12779.5	9213.38	12519.5	11345.2	6166.84	8297.24	11045
CARM1	Histone-arginine methyltransferase CARM1	CARM1_HUMAN	_GAAVDEYFR_.2	7032	5671.61	9769.73	6840.34	9081.64	9673.64	8387.22	7279.5	8339.86
CARM1	Histone-arginine methyltransferase CARM1	CARM1_HUMAN	_C[Carbamidomethyl (C)]LFQSPLFAK_.2	3313.12	6510.55	4579.13	4569.23	5652.86	3295.63	1519.03	2340.08	4834.18
NIT1	Deaminated glutathione amidase	NIT1_HUMAN	_IDLNYLR_.2	13489.4	10588.8	12206.8	17250.8	13011.3	11243.5	8012.6	13568.5	13565.9
NIT1	Deaminated glutathione amidase	NIT1_HUMAN	_C[Carbamidomethyl (C)]SEGPGLC[Carbamidomethyl (C)]LAR_.2	6483.26	5804.03	6557.03	11191.3	11151.1	8613.16	6618.1	5743.95	10674.9
NIT1	Deaminated glutathione amidase	NIT1_HUMAN	_DPAETLHLSEPLGGK_.2	3358.94	5505.87	8873.67	8761.78	6293.78	7060.04	6489.95	6688.69	7177.05
NIT1	Deaminated glutathione amidase	NIT1_HUMAN	_AIETQC[Carbamidomethyl (C)]YVVAAAQC[Carbamidomethyl (C)]GR_.2	6792.31	6192.26	6407.39	7595.47	6151.95	5012.28	7159.08	6146.5	6740
COMMD2	COMM domain-containing protein 2	COMD2_HUMAN	_IAVEFLR_.2	5191.76	5515.69	6924.22	7037.25	5449.45	7140.53	7023.85	6887.05	4272.4
ZSWIM9	Uncharacterized protein ZSWIM9	ZSWM9_HUMAN	_GSQLEDQALR_.2	36313.6	47909.9	50958.9	30578.9	68139.6	64001.6	48119.5	43076.5	47015.4
PLA2G4D	Cytosolic phospholipase A2 delta	PA24D_HUMAN	_VLYDISEVLPGK_.2	2741.43	14681.2	8328.87	3054.38	14638.8	7758.91	4011.3	8420.73	8192.47
PLA2G4D	Cytosolic phospholipase A2 delta	PA24D_HUMAN	_GSYEDTQTSFLGTASAFR_.2	1187.37	5488.06	4899.89	4189.02	9062.2	6299.58	5482.88	5304.48	4607.87
ADGRG3	Adhesion G protein-coupled receptor G3	AGRG3_HUMAN	_LAVTILDIGPGTLFK_.2	13260.6	737.861	1063.12	14938.7	931.471	1343.76	5813.04	6561.41	7489.85
ADGRG3	Adhesion G protein-coupled receptor G3	AGRG3_HUMAN	_TSLELC[Carbamidomethyl (C)]WFR_.2	10805.5	1936.29	537.667	5091.82	452.986	232.41	4720.37	3720.13	1184.18
NDUFA11	NADH dehydrogenase [ubiquinone] 1 alpha subcomplex subunit 11	NDUAB_HUMAN	_VTLNPPGTFLEGVAK_.2	48231.3	63476.1	57522.8	38066.9	44577.3	48295.9	55935.8	42980.2	63920.7
NDUFA11	NADH dehydrogenase [ubiquinone] 1 alpha subcomplex subunit 11	NDUAB_HUMAN	_EKPDDPLNYFLGGC[Carbamidomethyl (C)]AGGLTLGAR_.3	23242.6	31287.1	29229.7	22408	34038.7	27230.6	27451.9	25459.3	30223.2
NDUFA11	NADH dehydrogenase [ubiquinone] 1 alpha subcomplex subunit 11	NDUAB_HUMAN	_QYWDIPDGTDC[Carbamidomethyl (C)]HR_.3	5651.76	9313.93	10046.9	6735.48	5320.66	7125.61	9077.77	7484.5	5658.66
NDUFA11	NADH dehydrogenase [ubiquinone] 1 alpha subcomplex subunit 11	NDUAB_HUMAN	_QYWDIPDGTDC[Carbamidomethyl (C)]HR_.2	6125.89	6272.76	6478.06	6109.15	5573.48	8299.05	8033.05	6610.64	6541.04
NDUFA11	NADH dehydrogenase [ubiquinone] 1 alpha subcomplex subunit 11	NDUAB_HUMAN	_AYSTTSIASVAGLTAAAYR_.2	11775.4	13299.5	17141.8	12639.1	12867.9	14877.2	13537.9	12513.2	11503.1
KRT73	Keratin, type II cytoskeletal 73	K2C73_HUMAN	_QC[Carbamidomethyl (C)]ANLETAIADAEQR_.2	1078.17	219615	313660	141563	165535	503144	305223	272968	278126
KRT73	Keratin, type II cytoskeletal 73	K2C73_HUMAN	_KQC[Carbamidomethyl (C)]ANLETAIADAEQR_.3	7662.32	18749.4	50074.7	3685.21	21514	26413.8	20287.1	17884.2	18090.6
KRT73	Keratin, type II cytoskeletal 73	K2C73_HUMAN	_KQC[Carbamidomethyl (C)]ANLETAIADAEQR_.2	1909.6	1752.6	2010.63	1350.55	1982.67	3072.34	2667.86	3046.21	2971.28
STX12	Syntaxin-12	STX12_HUMAN	_ELGSLPLPLSTSEQR_.2	58738.8	111563	79901.9	75218.7	109661	68798.7	57400.6	82938.8	90308.9
HRNR	Hornerin	HORN_HUMAN	_NPNDPDTVDIILQSLDR_.2	8317.21	151306	93725.4	7085.64	153600	71701.1	77073.9	67545.2	75548.9
HRNR	Hornerin	HORN_HUMAN	_HGSGSGQSSSYSPYGSGSGWSSSR_.3	14424.1	33891.1	55055.4	9656.94	53709.4	42511	34339.6	31957.1	29623.9
HRNR	Hornerin	HORN_HUMAN	_HGSGSGQSSSYGPYGSGSGWSSSR_.3	17245.9	28926.7	9385.15	12060.7	42347.9	11274.8	22310.1	20031.4	18403.1
HRNR	Hornerin	HORN_HUMAN	_QSLGHGQHGSGSGQSPSPSR_.3	2761.2	6569.86	7455.79	3127.73	11102.3	4791.01	5728.8	5616.61	4445.61
HRNR	Hornerin	HORN_HUMAN	_QSLGHGQHGSGSGQSPSPSR_.2	1804.72	4717.33	5183.08	1787.22	8031.29	6130.58	5123.85	4148.47	4203.89
HRNR	Hornerin	HORN_HUMAN	_GPYESGSGHSSGLGHQESR_.3	703.517	8421.87	9980.95	1333.95	10375.7	5943.02	5065.56	5447.95	7261.63
HRNR	Hornerin	HORN_HUMAN	_GPYESGSGHSSGLGHQESR_.2	221.421	4248.25	4097.64	637.02	5302.86	3311.49	2855.24	2896.5	3063.8
HRNR	Hornerin	HORN_HUMAN	_QSSSYGPHGYGSGR_.2	271.435	6237.37	4959.78	905.846	7841.14	5970.28	3820.48	3718.53	5243.35
HRNR	Hornerin	HORN_HUMAN	_GSGSGQSPSYGR_.2	171.216	6462.7	6215.47	677.382	9889	4111.9	1919.72	3438.74	3309.6
HRNR	Hornerin	HORN_HUMAN	_SEQHGSSSGLSSSYGQHGSGSHQSSGHGR_.3	692.987	2980.09	3084.57	191.74	3744.18	2116.17	1945.42	1372.39	1277.83
HRNR	Hornerin	HORN_HUMAN	_GPYESGSGHSSGLGHR_.2	13585.8	29323.5	27545.6	11504.1	45198.9	30931.3	22085.8	23788.2	19171.1
HRNR	Hornerin	HORN_HUMAN	_GPYESGSGHSSGLGHR_.3	10824.1	32072.5	22816.4	1699.25	38391.8	15741.1	21968.9	15431.9	20229.4
HRNR	Hornerin	HORN_HUMAN	_ELLENEFHQILK_.2	1111.25	46291.6	27669.7	1282.74	50742.3	23362.4	18874.9	22469.8	16204
HRNR	Hornerin	HORN_HUMAN	_ELLENEFHQILK_.3	1341.27	6725.96	3952.16	234.48	8769.23	3987.26	2055.84	3749.58	3660.79
HRNR	Hornerin	HORN_HUMAN	_HGSGSGHSSSYGQHGSGSGWSSSSGR_.3	7901.42	16572.8	13912.4	5588.39	25861.5	12735.4	8729.11	12300.5	11131.2
HRNR	Hornerin	HORN_HUMAN	_HGSGSGHSSSYGQHGSGSGWSSSSGR_.4	2009.42	2736.86	4041.67	487.545	4839.8	3026.84	2415.11	2593.04	298.028
HRNR	Hornerin	HORN_HUMAN	_GSGSGQSPSSGQHGTGFGR_.2	1699.61	6876.21	9016.08	1489.3	11654.3	6867.48	5855.2	6345.07	4383.14
HRNR	Hornerin	HORN_HUMAN	_GSGSGQSPSSGQHGTGFGR_.3	2287.6	4323.9	4597.53	1017.46	5138.77	2408.9	2157.26	2265.28	2654.95
HRNR	Hornerin	HORN_HUMAN	_QESSFSHSSWSAGENDSYSR_.3	1507.14	16773.1	8764.04	696.861	15836.2	5924.5	5383.94	5773.37	5792.32
HRNR	Hornerin	HORN_HUMAN	_DYC[Carbamidomethyl (C)]QVSGSK_.2	2570.63	9699.69	5420.54	2307.24	8111.9	4224.69	8966.28	1292.74	3682.47
HRNR	Hornerin	HORN_HUMAN	_HGSGSGQSSSYGPYR_.2	1977.52	7049.15	5518.41	2673.48	11328.7	4982.75	2969.15	3738.59	1389.63
HRNR	Hornerin	HORN_HUMAN	_GHYESGSGQTSGFGQHESGSGQSSGYSK_.3	600.796	6072.79	6472.35	2821.83	7185.96	5059.82	4788.8	3226.66	3480.57
HRNR	Hornerin	HORN_HUMAN	_SSSGSSSSYGQHGSGSR_.2	3638.43	1004.4	1113.56	3328.46	2094.96	508.011	1104.14	791.525	492.899
HRNR	Hornerin	HORN_HUMAN	_HGSGLGHSSSHGQHGSGSGR_.2	260.665	1709.53	530.196	2107.37	2704.29	571.896	957.333	495.612	885.246
HRNR	Hornerin	HORN_HUMAN	_YGQQGSGSGQSPSR_.2	2671.1	2764.2	5344.45	1100.76	4376.24	2751.26	2357.48	1235.74	2325.4
HRNR	Hornerin	HORN_HUMAN	_HGSSSGSSSSYGQHGSGSR_.2	1282.74	159.55	1233.6	4136.8	961.647	3487.15	504.958	724.781	545.911
HRNR	Hornerin	HORN_HUMAN	_HGSSSGSSSR_.2	3332.28	5534.01	1979.06	2801.5	2580.76	1346.02	5693.39	3331.09	4905.6
HRNR	Hornerin	HORN_HUMAN	_SEQHGSSSGSSSSYGQHGSGSR_.3	3167.02	1936.57	2081.88	1662.65	1022.18	1284.35	1795.85	3130.57	1464.87
HRNR	Hornerin	HORN_HUMAN	_GEQHGSSSGSSSSYGQHGSGSR_.3	2603.33	3134.48	2855.21	1768.13	2363.87	1603.18	229.409	820.725	1247.43
HRNR	Hornerin	HORN_HUMAN	_SSSRGPYESR_.2	1205.19	3121.05	1093.05	2510.14	6722.42	2825.32	2154.05	1209.69	2838.13
CAMK1D	Calcium/calmodulin-dependent protein kinase type 1D	KCC1D_HUMAN	_QVLDAVYYLHR_.3	4225.63	4009.02	4786.05	3809.28	2953.68	4376.88	5500.01	4402.73	3890.22
CERS3	Ceramide synthase 3	CERS3_HUMAN	_EWFWLER_.2	18925.4	32857.7	35684.4	24660.5	30081.7	32192.9	28216.2	29872.4	26128.4
CERS3	Ceramide synthase 3	CERS3_HUMAN	_VTPNTVLENFFK_.2	7667.52	10004.5	10115.8	10403.7	9598.31	10207.7	9141.21	9877.8	7284.61
KRTAP13-1	Keratin-associated protein 13-1	KR131_HUMAN	_SC[Carbamidomethyl (C)]YSVGC[Carbamidomethyl (C)]GSSGFR_.2	6229.26	70872.2	16306.1	6274.13	87821	12248.3	30997.8	33017.7	30774.8
H2AC21	Histone H2A type 2-B	H2A2B_HUMAN	_HLQLAVR_.2	470794	113367	147479	453074	141037	141600	228758	264045	279132
CRLF3	Cytokine receptor-like factor 3	CRLF3_HUMAN	_EGEIAMLGGVGEENEK_.2	24910.6	24757.8	17643.7	20844.9	21290.8	20579.3	20006	28614.4	22586.1
CRLF3	Cytokine receptor-like factor 3	CRLF3_HUMAN	_APTYFC[Carbamidomethyl (C)]GQTLTFR_.2	15648.3	4117.54	8588.78	16928.3	5593.4	6176.66	8938.63	11612.3	10985.1
CRLF3	Cytokine receptor-like factor 3	CRLF3_HUMAN	_VDDDFTAQDYR_.2	7298.4	2497.83	4131.59	8902.93	838.609	2920.24	4311.25	5135.15	4815.27
CRLF3	Cytokine receptor-like factor 3	CRLF3_HUMAN	_NDSESSGVLYSR_.2	7053.05	840.591	2605.17	6098.48	2760.17	2167.77	2179.76	4151.27	4249.07
AHNAK2	Protein AHNAK2	AHNK2_HUMAN	_MPSFGVSAPGK_.2	250258	379600	371500	267434	309229	405055	309771	312481	324296
AHNAK2	Protein AHNAK2	AHNK2_HUMAN	_VEADVSLPSMQGDLK_.2	230501	284846	345299	226975	217367	367473	272453	265996	250762
AHNAK2	Protein AHNAK2	AHNK2_HUMAN	_LQMPSFK_.2	71288.2	83931.7	88655.6	67884.3	71199.7	100407	81849.9	79766.2	75271.1
AHNAK2	Protein AHNAK2	AHNK2_HUMAN	_LEGDLSLADK_.2	63364	39557.1	110679	57758.6	30208.8	92406.1	68313.7	63785.3	64319.9
AHNAK2	Protein AHNAK2	AHNK2_HUMAN	_VEMPSFK_.2	30890.2	52829.1	38525.8	32156.2	41362.5	40268.5	38151.1	37292.8	36451.6
AHNAK2	Protein AHNAK2	AHNK2_HUMAN	_MSLSSMEVDVQAPR_.2	37210.6	22892.1	39965	32540.1	20150.2	46786.5	31511.4	31266.9	33978.2
AHNAK2	Protein AHNAK2	AHNK2_HUMAN	_LPEGHVPEGAGLK_.3	23182.2	24831.8	24368.6	20492.3	20810.4	25540.9	19889	24434.9	20553.9
AHNAK2	Protein AHNAK2	AHNK2_HUMAN	_LPEGHVPEGAGLK_.2	10184.8	11053.1	7112.47	9475.31	9297.26	11942.9	9290.74	10279.5	10913.4
AHNAK2	Protein AHNAK2	AHNK2_HUMAN	_SIEASVDVSAPK_.2	22355.4	28048.3	44555.9	28664.8	26211.4	44153.5	30363.9	34392.4	25769
AHNAK2	Protein AHNAK2	AHNK2_HUMAN	_VEADLSLPSMQGDLK_.2	17039.1	43546.4	18368.4	23748.3	39746.4	33609.3	31486.2	28033.2	32551.9
AHNAK2	Protein AHNAK2	AHNK2_HUMAN	_LPEGPVPEGASLK_.2	25181.9	41440.8	26172.9	14786.1	27404.3	33363.7	28376.8	26202.9	17755.1
AHNAK2	Protein AHNAK2	AHNK2_HUMAN	_ESPGLWGASILK_.2	24792.8	29357	32065.7	23015.3	24915.5	25932.3	24352.5	25478.1	26833.5
AHNAK2	Protein AHNAK2	AHNK2_HUMAN	_LEGDLSLADKDVTAK_.3	19349.5	5004.24	27094.5	18355.8	5166.91	27141.1	22684.9	24236.2	20850.5
AHNAK2	Protein AHNAK2	AHNK2_HUMAN	_LEGDLSLADKDVTAK_.2	8888.97	359.623	9017.73	9970.28	926.747	11416.3	6069.49	6388.8	3136.66
AHNAK2	Protein AHNAK2	AHNK2_HUMAN	_VEADMSLPSMQGDLK_.2	20731.4	28878.4	27396.6	20592.1	22044	24295	18258.5	21668.7	27622.9
AHNAK2	Protein AHNAK2	AHNK2_HUMAN	_MPLFGASAPGK_.2	11276	30084.8	25534.5	22326.4	21348.8	26437.3	22453.3	25444.9	26327.5
AHNAK2	Protein AHNAK2	AHNK2_HUMAN	_AEADVSLPSMQGDLK_.2	16564.6	37050	31292	16232.3	28874.8	12741.6	12862.8	20017	28660.5
AHNAK2	Protein AHNAK2	AHNK2_HUMAN	_VEADVSLSSMQGDLK_.2	8199.92	35851.8	19037.9	18233.7	28215.1	21100.4	17401.9	20765.2	26060
AHNAK2	Protein AHNAK2	AHNK2_HUMAN	_TTDLSIQPASTDLK_.2	16676.9	28724.2	21588.1	18162.5	20854.6	24149.9	18739.1	20694.5	20458
AHNAK2	Protein AHNAK2	AHNK2_HUMAN	_VEAEVSLPSMQGDLK_.2	10989.9	23308.1	27113.3	14867.9	17998.1	26145.6	19625.3	16684.4	21651.4
AHNAK2	Protein AHNAK2	AHNK2_HUMAN	_SMEASVDVSAPK_.2	13553.6	24762.5	22458.4	15735.1	22106.7	20864.5	17649.8	19610.2	18761.2
AHNAK2	Protein AHNAK2	AHNK2_HUMAN	_AEVTAPDVK_.2	4670.02	15415.8	11573.7	8680.42	14959.3	9599.84	10209.3	11767.1	9705.23
AHNAK2	Protein AHNAK2	AHNK2_HUMAN	_AEVTAPDVK_.1	4151.72	10670.7	9368.44	6809.77	7171.52	12078.3	8062.04	7780.26	8254.88
AHNAK2	Protein AHNAK2	AHNK2_HUMAN	_LSTSGFEWSSK_.2	13375.4	14487	16646.7	19163.6	15082.5	16082.6	18184.8	18686	16420.7
AHNAK2	Protein AHNAK2	AHNK2_HUMAN	_LPEGPVPEGAGLK_.2	17660.6	18157.2	14077.1	14806.4	15087.3	15939.2	13144.4	16805.8	18157.4
AHNAK2	Protein AHNAK2	AHNK2_HUMAN	_LPEGQVPEGAGLK_.2	13213	17138	22043.8	15097.5	14804.6	14456.2	15867.2	16599.1	14026.1
AHNAK2	Protein AHNAK2	AHNK2_HUMAN	_MPSFGVSAPGR_.2	18095.7	4326.99	23296.8	18895.6	4254.41	23212.3	17719.6	13598.5	15878.8
AHNAK2	Protein AHNAK2	AHNK2_HUMAN	_VEMPSLK_.2	12001.8	12276.5	24657.1	15996.9	10256.1	24574.5	14423.9	10268.6	14096.2
AHNAK2	Protein AHNAK2	AHNK2_HUMAN	_ILQYSEPYK_.2	13012.5	13068.8	18970.1	13484.5	14297.8	18554.3	15334.4	15926.5	15189.1
AHNAK2	Protein AHNAK2	AHNK2_HUMAN	_VEADVSLLSMQGDLK_.2	8757.18	20085.5	17681.9	12297.4	12773.6	16145.2	14310.1	11056.9	11294.5
AHNAK2	Protein AHNAK2	AHNK2_HUMAN	_EVQC[Carbamidomethyl (C)]PEANIDTALC[Carbamidomethyl (C)]K_.2	10395.7	12777.2	16030.4	12472.2	10117.9	17703.5	12813.1	12141.2	12345.6
AHNAK2	Protein AHNAK2	AHNK2_HUMAN	_LPEGPVPEGAGPK_.2	6212.01	15938	10083.2	8495.68	15991.3	15124.2	14128.7	11911.7	13683.5
AHNAK2	Protein AHNAK2	AHNK2_HUMAN	_WSSQPEGPLK_.2	11098.4	18149.8	13811.4	5904.17	14457	14751.4	10283.7	13799.4	5418.91
AHNAK2	Protein AHNAK2	AHNK2_HUMAN	_IPSLGWSPSK_.2	9116.12	15043.4	13264.9	9188.85	11020.7	10979.3	10756.6	10164	10192.9
AHNAK2	Protein AHNAK2	AHNK2_HUMAN	_LEVAQTQAPAATGGEAAAK_.2	8750.37	12086.2	13352.6	10670.7	8593	13417.6	9898.92	12573.4	10245.8
AHNAK2	Protein AHNAK2	AHNK2_HUMAN	_VEADGSFPSMQGDLK_.2	15092.6	17193.8	3757.36	12835.7	13082.5	4131.54	7221.42	9415.13	11241.3
AHNAK2	Protein AHNAK2	AHNK2_HUMAN	_DTTEGGTQIGPPEIR_.2	6029.78	7271.23	16599.2	7068.99	3649.91	16761.5	8265.75	7869.26	9652.58
AHNAK2	Protein AHNAK2	AHNK2_HUMAN	_EGDQLLSTTVFFENIK_.2	6518.64	8023.29	12118.4	7367.49	5872.74	11152.8	10011.7	11056.3	8019.67
AHNAK2	Protein AHNAK2	AHNK2_HUMAN	_LHLSTAGMTGDELSTSEVR_.3	8489.63	3767.81	10601.6	9094.22	2764.2	8193.72	12662.8	10291	6830.27
AHNAK2	Protein AHNAK2	AHNK2_HUMAN	_SIEASVDVSELK_.2	6376.03	10270.4	10195.6	4692.94	8700.85	7855.72	8088.29	7215.36	5726.94
AHNAK2	Protein AHNAK2	AHNK2_HUMAN	_DVDPSLSSATAGGSFQDTEK_.2	9637.78	7673.87	6300.8	9206.9	5364.36	5645.67	6969.77	7269.06	7837.52
AHNAK2	Protein AHNAK2	AHNK2_HUMAN	_GPQIDVNVPK_.2	5405.93	11214.1	6981.68	5693.06	7190.28	8189.6	6050.36	6240.75	3238.06
AHNAK2	Protein AHNAK2	AHNK2_HUMAN	_DGNLGLAVGEVGMDSK_.2	7639.07	461.055	10537.7	5529.43	3540.29	8068.43	5362.42	11176	6258.73
AHNAK2	Protein AHNAK2	AHNK2_HUMAN	_SIEASVHVSAPK_.2	5308.24	6032.05	5903.35	4595.11	5997.07	7590.27	5289.17	5016.21	4391.54
AHNAK2	Protein AHNAK2	AHNK2_HUMAN	_LDGAQLEGDLSLADK_.2	8035.59	4691.81	4021.82	7389.2	4895.21	4758.31	4865.24	4373.06	6200.01
AHNAK2	Protein AHNAK2	AHNK2_HUMAN	_VEADGSLSSMQGDLK_.2	2422.81	4810.21	7364.68	3703.78	3425.42	8966.11	5520.19	3928.37	4656.9
AHNAK2	Protein AHNAK2	AHNK2_HUMAN	_SMEDSVDVSAPK_.2	5182.57	6129.8	1916.03	4745.26	6328.79	3044.41	4968.41	6307.04	5110.27
AHNAK2	Protein AHNAK2	AHNK2_HUMAN	_TLEGQAQETAVAQR_.2	5765.9	2222.73	6154.51	5555.9	1290.82	6834.95	5955.85	4587.43	5111.81
AHNAK2	Protein AHNAK2	AHNK2_HUMAN	_SMEASVDVTAPK_.2	1688.06	9071.43	2864.36	1554.57	6008.28	5991.42	6138.51	1356.48	2991.03
AHNAK2	Protein AHNAK2	AHNK2_HUMAN	_FSFPAPSSEDDVFIPTVR_.2	16905.5	21487.9	2857.85	16289.6	16526.5	3433.72	9044.4	12807.4	11950.9
AHNAK2	Protein AHNAK2	AHNK2_HUMAN	_LPEGPLPEGAGFK_.2	2190.76	4608.58	7448.46	3642.19	3407.88	3277.85	6035.78	2189.99	4803.13
ZDHHC21	Palmitoyltransferase ZDHHC21	ZDH21_HUMAN	_ILWFIPFR_.2	8483.86	6700.65	11283.8	8492.55	7796.23	10758.6	8725.9	8834.78	7899.03
SLC44A2	Choline transporter-like protein 2	CTL2_HUMAN	_KPDDLPAFPLFSAFGR_.2	28350	29781.2	6851.4	35733.6	25774.9	9670.06	13517	11490.7	31017.1
SLC44A2	Choline transporter-like protein 2	CTL2_HUMAN	_KPDDLPAFPLFSAFGR_.3	29107.8	16529.7	13754	29813.8	17085.9	15218.4	17237.9	21390.2	21225.1
SLC44A2	Choline transporter-like protein 2	CTL2_HUMAN	_YLTYLNAR_.2	42201.5	22345.8	18604.5	43060.7	24569.6	22124.8	30248.8	28764.5	26385.7
SLC44A2	Choline transporter-like protein 2	CTL2_HUMAN	_DGDC[Carbamidomethyl (C)]PAVLIPSKPLAR_.2	33551.6	25495.7	2860.38	36624.5	19515.2	2223.7	13876.8	22938.7	20878.6
SLC44A2	Choline transporter-like protein 2	CTL2_HUMAN	_DGDC[Carbamidomethyl (C)]PAVLIPSKPLAR_.3	9381.88	11885.1	2798.5	16252.8	9055.91	2851.33	5041.36	5735.95	6300.96
SLC44A2	Choline transporter-like protein 2	CTL2_HUMAN	_GEAGSDVSLVDLGFQTDFR_.2	25166.6	18141.4	14071	26212.3	30117.4	17425.7	16452.6	24468.9	25252.9
SLC44A2	Choline transporter-like protein 2	CTL2_HUMAN	_IFDDSPC[Carbamidomethyl (C)]PFTAK_.2	18095	10173	7394.82	20307.8	10044.5	10591.1	12269.8	13849.7	14165.3
SLC44A2	Choline transporter-like protein 2	CTL2_HUMAN	_NAFFLLMR_.2	12594.5	6954.17	7620.06	14044.1	9615.88	7306.72	8894.08	9857.28	10077.3
SLC44A2	Choline transporter-like protein 2	CTL2_HUMAN	_NDGSAERPYFMSSTLK_.2	6427.93	3848.13	1966.76	6796.82	3305.58	2532.24	3625.47	2434.02	2489.96
ITPRIP	Inositol 1,4,5-trisphosphate receptor-interacting protein	IPRI_HUMAN	_YEFDLAFGQLDSPGSLK_.2	8837.87	8547.56	8480.5	8502.06	6686.34	4746.79	5939.33	8452.29	8151.92
ITPRIP	Inositol 1,4,5-trisphosphate receptor-interacting protein	IPRI_HUMAN	_TALLHLLLLR_.2	7790.87	2421.93	4262.54	6747.48	2763.52	3053.02	5073.69	3272.29	4961.21
ITPRIP	Inositol 1,4,5-trisphosphate receptor-interacting protein	IPRI_HUMAN	_LGEDMLC[Carbamidomethyl (C)]LLHGR_.3	4600.63	1194.13	1906.21	4943.76	590.672	1797.01	2158.11	2573.79	2335.6
WDFY1	WD repeat and FYVE domain-containing protein 1	WDFY1_HUMAN	_C[Carbamidomethyl (C)]EQPFFWNIK_.2	4506.58	4044.56	1973.67	7598.46	2445.43	2376.94	3255.42	6002.82	3918.95
WDFY1	WD repeat and FYVE domain-containing protein 1	WDFY1_HUMAN	_EEAPQWLESDSC[Carbamidomethyl (C)]QK_.2	5747.93	1178.71	2992.67	6641.48	3061	2594.42	3617.11	5029.28	3249.51
FAM114A1	Protein NOXP20	NXP20_HUMAN	_LTTAMC[Carbamidomethyl (C)]NEVASLSK_.2	3991.68	12228.5	11841	8459.5	9034.1	13592.9	10333.7	7880.91	7753.88
FAM114A1	Protein NOXP20	NXP20_HUMAN	_SVLTGGLDALEFIGK_.2	6579.26	11854.1	9539.72	7907.45	9982.83	10585	7889.1	8946.28	9285.89
FAM114A1	Protein NOXP20	NXP20_HUMAN	_VAELILHGQEEEKPAQDQAK_.3	1274.59	5738.06	8561.79	6084.28	5587.22	6068.79	2734.6	3353.84	7387.78
FAM114A1	Protein NOXP20	NXP20_HUMAN	_VAELILHGQEEEKPAQDQAK_.4	1614.96	2597.18	3104.89	2807.68	2461.59	2439.29	1948.17	1977.94	3064.29
FAM114A1	Protein NOXP20	NXP20_HUMAN	_TMNVLAESDPGFK_.2	5912.72	8763.31	6969.49	3143.07	6784.81	4857.94	5835.52	3346.16	6928.81
FAM114A1	Protein NOXP20	NXP20_HUMAN	_ELENEENQEEQGLEEKGEEFAR_.3	3587.33	3572.96	5133.75	3055.68	5571.59	3889.36	3471.69	4106.4	4558.07
FAM114A1	Protein NOXP20	NXP20_HUMAN	_VQSFLASLDGEKLELLK_.3	2679.57	4775.8	4189.19	2720.43	3971.93	5376.81	3949.79	3515.58	3779.59
ZBTB8OS	Protein archease	ARCH_HUMAN	_FSADEFFIPR_.2	7324.47	4439.21	1275.19	7669.87	5511.34	5188.63	2803.42	5734.6	6414.17
UEVLD	Ubiquitin-conjugating enzyme E2 variant 3	UEVLD_HUMAN	_LVLLDLSEGTK_.2	3634.03	6675.64	4600.48	3661.81	7051.61	3772.38	4631.14	4816.31	3722.97
UEVLD	Ubiquitin-conjugating enzyme E2 variant 3	UEVLD_HUMAN	_GATMDLEIFNLPNVEISK_.2	5348.59	5185.37	4963.16	3466.81	3541.41	3419.26	1945.99	1869.73	4258.95
MCEMP1	Mast cell-expressed membrane protein 1	MCEM1_HUMAN	_LETTLAGIK_.2	37301.7	2853.97	4912.54	52491.9	5280.24	3669.69	13669.1	21392.2	18927.4
MCEMP1	Mast cell-expressed membrane protein 1	MCEM1_HUMAN	_GWDSVQQSITM[Oxidation (M)]VR_.2	11310.7	1771.6	3151.13	15792.9	2599.35	217.938	5516.99	8519.07	6680.26
MCEMP1	Mast cell-expressed membrane protein 1	MCEM1_HUMAN	_GWDSVQQSITMVR_.2	22725.2	1812.24	1811.26	43135.1	2369.71	1461.11	7981.1	2036.35	1689.96
MCEMP1	Mast cell-expressed membrane protein 1	MCEM1_HUMAN	_NQGAHDPDYENITLAFK_.2	4795.74	2348.65	1291.09	4414.96	1100.81	1437.56	2882.72	1800.26	3074.82
MCEMP1	Mast cell-expressed membrane protein 1	MCEM1_HUMAN	_NQGAHDPDYENITLAFK_.3	2508.89	838.675	3360.94	3752.51	2765.81	1378.48	450.482	951.56	1055.15
TP53INP2	Tumor protein p53-inducible nuclear protein 2	T53I2_HUMAN	_NQSSFIYQPC[Carbamidomethyl (C)]QR_.2	3911.42	2868.36	5581.06	5841.89	1485.35	5428.09	4506.6	4393.32	4758.27
NRM	Nurim	NRM_HUMAN	_QGWLAALQDR_.2	11500.2	7633.84	7844.47	9954.41	7823.46	5380.79	9595.32	6303.19	8484.94
GSPT2	Eukaryotic peptide chain release factor GTP-binding subunit ERF3B	ERF3B_HUMAN	_PFVPNVHAAEFVPSFLR_.3	10871.8	4331.53	7993.43	10610	4023.71	6931.26	8053.47	6672.53	6511.68
EXOC8	Exocyst complex component 8	EXOC8_HUMAN	_LLMFPESR_.2	12207.6	4336.32	12650.8	14165.6	6506.45	10102	10086.3	7798.69	8725.41
EXOC8	Exocyst complex component 8	EXOC8_HUMAN	_DIQGALHSYK_.2	5910.45	5949.68	5469.19	7020.61	5497.92	6071.82	6548.1	8406.66	7276.94
EXOC8	Exocyst complex component 8	EXOC8_HUMAN	_DFEGAVDLLDK_.2	3480.66	2115.98	3599.9	3284.48	3243.2	3426.75	1915.03	2127.23	272.802
SYTL1	Synaptotagmin-like protein 1	SYTL1_HUMAN	_NLNPVFNETLR_.2	33105.7	6476.49	9963.76	12525.1	6068.13	8405.47	19281.4	17091.6	7913.23
SYTL1	Synaptotagmin-like protein 1	SYTL1_HUMAN	_GSVHFALHYEPGAAELR_.3	13345.2	19346.9	3914.22	2089.49	18900.7	8311.46	16765.9	14791.7	18143.6
SYTL1	Synaptotagmin-like protein 1	SYTL1_HUMAN	_ILTGDWFQEAR_.2	14032	2164.35	1147.23	20286.1	2560.07	5911.96	5050.43	8426.84	6451.09
SYTL1	Synaptotagmin-like protein 1	SYTL1_HUMAN	_SLSPVFNHTMVYDGFGPADLR_.3	11507.4	11024.7	3623.6	13316.5	1224.84	13051.1	8502.1	11836.3	13898.6
ANKRD13A	Ankyrin repeat domain-containing protein 13A	AN13A_HUMAN	_WEFTSWVPLVSR_.2	12635.5	5913.82	4648.76	12494.4	8381.51	7194.7	9304.65	9563.56	7932.53
ANKRD13A	Ankyrin repeat domain-containing protein 13A	AN13A_HUMAN	_IEIPLFHVLNAR_.3	9604.38	6290.01	3946.42	12459.1	5962.45	7369.9	5926.33	5432.52	8658.75
ANKRD13A	Ankyrin repeat domain-containing protein 13A	AN13A_HUMAN	_ELEEWELR_.2	4382.61	1913.97	4505.85	3840.81	3248.19	1338.84	940.879	890.917	1815.3
ANKRD13A	Ankyrin repeat domain-containing protein 13A	AN13A_HUMAN	_ILEAPDFYVQMK_.2	3489.91	6448.7	1611.17	8071.83	7345.54	1628.39	1901.89	4131.12	4000.82
PHACTR4	Phosphatase and actin regulator 4	PHAR4_HUMAN	_FNEYVEVTDAQDYDR_.2	6787.46	8217.91	7595.74	9355.17	4899.39	5684.12	6466.11	7640.32	7657.85
PHACTR4	Phosphatase and actin regulator 4	PHAR4_HUMAN	_ILDQNFGEPHIPSR_.3	4393.84	9009.52	3898.14	3635.55	4573.03	4905.95	5672.9	5683.71	3426.35
ELMOD2	ELMO domain-containing protein 2	ELMD2_HUMAN	_QLYLDVESVR_.2	17442.3	13610.7	18145.1	17449.6	16104.5	13066.5	15660.9	15127.8	18247.2
ELMOD2	ELMO domain-containing protein 2	ELMD2_HUMAN	_LWNLLMPTK_.2	8422.33	10505.6	9097.56	10359.4	8753.82	9470.6	6571.42	9438.34	8382.66
ALDH16A1	Aldehyde dehydrogenase family 16 member A1	A16A1_HUMAN	_AALLWALAAALER_.2	21791.3	15462.1	16196.9	15056.1	14000.5	9007.85	15625.9	9771.45	7905.13
ALDH16A1	Aldehyde dehydrogenase family 16 member A1	A16A1_HUMAN	_GLDGAVDMGAR_.2	19718.9	4977.05	16961.4	12171.8	7693.76	11612.5	13395.1	11859.4	14110
ALDH16A1	Aldehyde dehydrogenase family 16 member A1	A16A1_HUMAN	_LLWTLESLVTGR_.2	13659.7	9937.68	18224.4	8684.06	9871.84	14072.5	12795.5	11447.2	11469.8
ALDH16A1	Aldehyde dehydrogenase family 16 member A1	A16A1_HUMAN	_GAVEAAHQAFPGWAGQSPGAR_.3	11951.7	11288.8	12357.9	14268.2	9282.84	12427.4	13333.2	11176.5	13682
ALDH16A1	Aldehyde dehydrogenase family 16 member A1	A16A1_HUMAN	_DSSGNLHGYVAEGGAK_.2	5956.6	3729.39	5650.58	5750.77	3493.26	5223.93	5715.69	4824.7	5247.85
ALDH16A1	Aldehyde dehydrogenase family 16 member A1	A16A1_HUMAN	_VQAQGHTLQVAGLR_.3	2517.91	453.615	1031.42	2431.93	1131.42	1556.49	2663.73	2441	2035.69
XRN1	5'-3' exoribonuclease 1	XRN1_HUMAN	_TLDDLFPLR_.2	6365.34	9125.63	6478.78	7526.32	8880.45	6559.45	6677.65	7530.19	6663.1
XRN1	5'-3' exoribonuclease 1	XRN1_HUMAN	_LPTSALVNLSHGSR_.3	2799.64	1264.71	1288.65	2536.56	3269.35	1716.96	1556.89	474.924	1115.08
ABI1	Abl interactor 1	ABI1_HUMAN	_ALIESYQNLTR_.2	56424.1	52530.7	67489.9	52670	53280.4	66837.6	48034.6	55884.2	58713.4
ABI1	Abl interactor 1	ABI1_HUMAN	_KPIDYTVLDDVGHGVK_.3	46926.6	74314.1	55024.9	40396	58983.4	59599.2	48575.7	53822.1	49681.4
ABI1	Abl interactor 1	ABI1_HUMAN	_VVAIYDYTK_.2	22886.1	28562.2	32520.2	16457.2	20655.7	22210	29969.9	25763	23383.3
ABI1	Abl interactor 1	ABI1_HUMAN	_EIGILTTNK_.2	24499	29459.4	31645.3	17425.2	25771.6	20703.7	21405.9	24958.6	19681.1
ABI1	Abl interactor 1	ABI1_HUMAN	_IIAPANMERPVR_.3	18890.7	21671.4	21462.1	18922.9	24821.2	24671.2	20584.5	21561.9	20630.8
ABI1	Abl interactor 1	ABI1_HUMAN	_[Acetyl (Protein N-term)]AELQMLLEEEIPSGKR_.2	20014.9	8708.95	11215.4	8229.08	12848.8	14512.6	9596.32	9903.79	10619.9
ABI1	Abl interactor 1	ABI1_HUMAN	_VADYC[Carbamidomethyl (C)]ENNYIQATDK_.2	4867.92	11556.3	9222.2	4011.18	7909.13	7004.84	6617.67	5748.56	7537.44
ABI1	Abl interactor 1	ABI1_HUMAN	_VADYC[Carbamidomethyl (C)]ENNYIQATDKR_.3	1930.76	5054.06	3582.75	2202.7	3292.25	2498.87	2541.36	3381	2775.76
VKORC1L1	Vitamin K epoxide reductase complex subunit 1-like protein 1	VKORL_HUMAN	_GFGLLGSIFGK_.2	19396.4	20017.4	17256.1	21149.5	17962.6	16922.2	17592.6	18328.1	18877.5
VKORC1L1	Vitamin K epoxide reductase complex subunit 1-like protein 1	VKORL_HUMAN	_ALC[Carbamidomethyl (C)]DLGPWVK_.2	3818.5	8487.28	4226.84	7754.42	6570.14	3985.93	6326.44	5381.49	4302.43
CCAR2	Cell cycle and apoptosis regulator protein 2	CCAR2_HUMAN	_VLLLSSPGLEELYR_.2	26471.9	26113.5	22186.2	24085.5	22056.1	22596	19393.8	19698.5	22645.3
CCAR2	Cell cycle and apoptosis regulator protein 2	CCAR2_HUMAN	_ILLTLGIR_.2	7007.66	10228.3	7682.54	10818.7	9653.79	8614.66	7904.74	8571.46	8436.45
CCAR2	Cell cycle and apoptosis regulator protein 2	CCAR2_HUMAN	_TLAAEMQELR_.2	12767.3	1272.99	4397.12	12135.5	2804.45	7135.24	9161.39	3384.39	6689.57
NUP93	Nuclear pore complex protein Nup93	NUP93_HUMAN	_SSLDNIEMAYAR_.2	10197.6	8823.07	10044.2	9199.44	9605.2	6319.74	10259.6	7560.09	8498.24
NUP93	Nuclear pore complex protein Nup93	NUP93_HUMAN	_TLITFAGMIPYR_.2	8801.78	6542.8	8919.62	11145.4	8334.39	6969.84	8785.52	9267.06	8715.99
NUP93	Nuclear pore complex protein Nup93	NUP93_HUMAN	_EALQYFYFLR_.2	4945.48	6991.48	12316.1	10541.4	8531.49	9007.47	7923.86	9348.98	7290.93
NUP93	Nuclear pore complex protein Nup93	NUP93_HUMAN	_LESLSAATTFEPLEPVKDTDIQGFLK_.3	6437.85	4020.65	4499.2	5097.15	3944.97	5006.01	5334.4	4722.76	4736.81
NUP93	Nuclear pore complex protein Nup93	NUP93_HUMAN	_GLDISHISQR_.2	3532.17	2744.03	4931.17	7204.93	4138.13	3833.43	4000.45	5056.29	5907.63
LRRC47	Leucine-rich repeat-containing protein 47	LRC47_HUMAN	_ELLLTGPGLEER_.2	23907	23235.8	33344.6	27858.7	20998.4	30462.6	24949.5	27452.1	27127.5
LRRC47	Leucine-rich repeat-containing protein 47	LRC47_HUMAN	_NALGPGLSPELGPLPALR_.2	22236	14002.3	12299.7	25223.7	14594.2	20563.2	18398.4	19321.7	22117.9
LRRC47	Leucine-rich repeat-containing protein 47	LRC47_HUMAN	_VLHVSENPVPLTVR_.3	9589.43	5748.2	9197.32	10961.8	6933.15	8738.65	6793.25	8573.65	7644.39
LRRC47	Leucine-rich repeat-containing protein 47	LRC47_HUMAN	_QLQLEAEEQR_.2	6221.73	2590.72	6010.97	7877.14	3339.29	5500.91	6203.05	6704.12	6580.67
LRRC47	Leucine-rich repeat-containing protein 47	LRC47_HUMAN	_LFTLPLLHYLEVSGC[Carbamidomethyl (C)]GSLR_.3	2614.89	2425.08	1589.68	6326.17	3885.73	3923.9	4405.19	2496.79	1815.83
LRRC47	Leucine-rich repeat-containing protein 47	LRC47_HUMAN	_ELSPDIAHLASLK_.3	1811.95	1646.72	3133.12	2809.08	1390.4	2068.89	2404.47	2003.85	1518.88
KRT78	Keratin, type II cytoskeletal 78	K2C78_HUMAN	_YLDFSSIITEVR_.2	6961201	10931229	10991310	6.28358e+06	11218922	11439685	9669880	9142290	8958629
KRT78	Keratin, type II cytoskeletal 78	K2C78_HUMAN	_IEIDPQFQVVR_.2	4.76538e+06	8987428	8436305	5034957	8932894	8183239	7266885	6.8946e+06	6.75023e+06
KRT78	Keratin, type II cytoskeletal 78	K2C78_HUMAN	_VDELEAALR_.2	4.07122e+06	7.25637e+06	7.0448e+06	4.27129e+06	7.38502e+06	7047993	5.71619e+06	5.71813e+06	5859205
KRT78	Keratin, type II cytoskeletal 78	K2C78_HUMAN	_VDELEAALR_.1	186435	287169	353539	221283	353202	369070	286799	266340	259526
KRT78	Keratin, type II cytoskeletal 78	K2C78_HUMAN	_VQISQLHQEIQR_.3	2.06327e+06	3.1683e+06	3.03793e+06	1.94901e+06	3.40449e+06	3.24308e+06	2.9446e+06	2.62553e+06	2.55555e+06
KRT78	Keratin, type II cytoskeletal 78	K2C78_HUMAN	_VQISQLHQEIQR_.2	1.88932e+06	3.07905e+06	3.12098e+06	2.00806e+06	3306236	3.45757e+06	2.45872e+06	2.57379e+06	2.5108e+06
KRT78	Keratin, type II cytoskeletal 78	K2C78_HUMAN	_SLNSFGGC[Carbamidomethyl (C)]LEGSR_.2	2.82113e+06	4601365	4.52633e+06	2841889	4477569	4.33344e+06	4.24122e+06	3.71482e+06	3.4774e+06
KRT78	Keratin, type II cytoskeletal 78	K2C78_HUMAN	_DVDGVFLSK_.2	1.73094e+06	3.23138e+06	3.18439e+06	1.93364e+06	3.23849e+06	3.27013e+06	2602990	2511804	2.44637e+06
KRT78	Keratin, type II cytoskeletal 78	K2C78_HUMAN	_DVDGVFLSK_.1	745707	1.36083e+06	1.32226e+06	782621	1.32752e+06	1.36169e+06	1110431	1.03567e+06	990176
KRT78	Keratin, type II cytoskeletal 78	K2C78_HUMAN	_QNASLQAAITDAEQR_.2	2.43145e+06	4.4827e+06	4404929	2.55266e+06	4676514	4264467	3.46134e+06	3363626	3.5928e+06
KRT78	Keratin, type II cytoskeletal 78	K2C78_HUMAN	_YQELQVSAQLHGDR_.2	1.36386e+06	2.21383e+06	2.26199e+06	1387116	2.24108e+06	2.37634e+06	1.89087e+06	1.77203e+06	1.81783e+06
KRT78	Keratin, type II cytoskeletal 78	K2C78_HUMAN	_YQELQVSAQLHGDR_.3	1.3189e+06	1.95564e+06	1.95629e+06	1.25637e+06	1.93056e+06	1.90925e+06	1.81697e+06	1.75825e+06	1.65738e+06
KRT78	Keratin, type II cytoskeletal 78	K2C78_HUMAN	_LLC[Carbamidomethyl (C)]EYQELTSTK_.2	1.62363e+06	4.09551e+06	3.38615e+06	1.75686e+06	3.63733e+06	2933031	2715143	2.7657e+06	2703919
KRT78	Keratin, type II cytoskeletal 78	K2C78_HUMAN	_EYLYFLK_.2	1.32384e+06	2.5611e+06	2.47434e+06	1.48609e+06	2.4231e+06	2.48473e+06	1.90276e+06	1978238	2.05854e+06
KRT78	Keratin, type II cytoskeletal 78	K2C78_HUMAN	_EYLYFLK_.1	409119	760291	707773	475963	757053	792154	598094	598059	609030
KRT78	Keratin, type II cytoskeletal 78	K2C78_HUMAN	_ATLENDFVVLK_.2	1.81303e+06	3.17168e+06	3.15695e+06	1909233	3.1149e+06	2.97167e+06	2.58806e+06	2655251	2.53536e+06
KRT78	Keratin, type II cytoskeletal 78	K2C78_HUMAN	_QLEQLQGER_.2	1.04807e+06	1.6716e+06	1.71918e+06	1.03462e+06	1.69832e+06	1.59872e+06	1.4756e+06	1.42053e+06	1.43926e+06
KRT78	Keratin, type II cytoskeletal 78	K2C78_HUMAN	_GALDAELK_.1	421091	762833	757482	439709	784094	765691	594468	610541	605953
KRT78	Keratin, type II cytoskeletal 78	K2C78_HUMAN	_GALDAELK_.2	417961	721182	776168	450064	709819	757987	609141	618310	568685
KRT78	Keratin, type II cytoskeletal 78	K2C78_HUMAN	_LSLDVEIATYR_.2	1.31535e+06	2.37405e+06	1.05954e+06	553426	921666	1.42091e+06	685142	1.04465e+06	1.03042e+06
KRT78	Keratin, type II cytoskeletal 78	K2C78_HUMAN	_DPVLDSC[Carbamidomethyl (C)]SVSGSSAGSSC[Carbamidomethyl (C)]HTILK_.3	366260	885514	880491	408160	792868	723442	610492	614055	627698
KRT78	Keratin, type II cytoskeletal 78	K2C78_HUMAN	_TQETQEIR_.2	479161	672924	684857	475766	669821	672553	658224	564279	599968
KRT78	Keratin, type II cytoskeletal 78	K2C78_HUMAN	_TQETQEIR_.1	33043.6	40402.5	41130.5	36926.6	45434.3	51593.1	40191.9	32242.1	40785.2
KRT78	Keratin, type II cytoskeletal 78	K2C78_HUMAN	_RATLENDFVVLK_.2	380088	759841	666004	411228	841879	669106	577451	573800	595915
KRT78	Keratin, type II cytoskeletal 78	K2C78_HUMAN	_KQNASLQAAITDAEQR_.3	228242	390630	373837	228973	405651	352184	329246	295217	314244
KRT78	Keratin, type II cytoskeletal 78	K2C78_HUMAN	_KQNASLQAAITDAEQR_.2	83277.1	165077	148045	86956.3	188288	148575	128322	120583	127821
KRT78	Keratin, type II cytoskeletal 78	K2C78_HUMAN	_ATLENDFVVLKK_.2	175111	311117	254218	171522	358099	365458	250045	250119	258396
KRT78	Keratin, type II cytoskeletal 78	K2C78_HUMAN	_ATLENDFVVLKK_.3	114691	202312	169319	110461	221810	229465	172504	160701	152352
KRT78	Keratin, type II cytoskeletal 78	K2C78_HUMAN	_GSTWGSGGR_.2	274630	400119	406407	303077	392589	369477	341127	325138	363973
KRT78	Keratin, type II cytoskeletal 78	K2C78_HUMAN	_GSTWGSGGR_.1	3676.76	9294.63	13083	3966.55	8013.38	6545.52	5879.61	6326.29	5825.26
KRT78	Keratin, type II cytoskeletal 78	K2C78_HUMAN	_LQSQTENLKK_.2	215980	293447	330292	191583	308958	276317	321384	254492	300463
KRT78	Keratin, type II cytoskeletal 78	K2C78_HUMAN	_LQSQTENLKK_.3	29107.6	51459.7	39843	4739.83	56898.2	2409.48	31784.3	48330.9	46028.3
KRT78	Keratin, type II cytoskeletal 78	K2C78_HUMAN	_LQSQTENLK_.2	217725	373177	362830	222364	374128	296375	284717	302455	310135
KRT78	Keratin, type II cytoskeletal 78	K2C78_HUMAN	_ISQLHQEIQR_.2	210874	347938	339634	213945	343897	344907	304628	283966	259172
KRT78	Keratin, type II cytoskeletal 78	K2C78_HUMAN	_SQLHQEIQR_.2	202226	321490	333436	196593	340018	328790	285822	260906	249159
KRT78	Keratin, type II cytoskeletal 78	K2C78_HUMAN	_WHLLQQQGLSGSQQGLEPVFEAC[Carbamidomethyl (C)]LDQLRK_.4	95076.1	312584	233823	97834.4	199208	297791	218748	177862	188123
KRT78	Keratin, type II cytoskeletal 78	K2C78_HUMAN	_TVESSLK_.1	136077	246219	204328	141651	249474	262954	204556	183791	183131
KRT78	Keratin, type II cytoskeletal 78	K2C78_HUMAN	_MELEGKLEALR_.2	68158.8	125973	93492.9	68544.9	142302	143983	88976.9	97819.9	92768.3
KRT78	Keratin, type II cytoskeletal 78	K2C78_HUMAN	_MELEGKLEALR_.3	60768.8	103965	84274.2	53498.9	123986	129928	91929.9	85465	83413.2
KRT78	Keratin, type II cytoskeletal 78	K2C78_HUMAN	_DQEEEYK_.1	84776.3	118446	149345	86247.5	107184	145091	103889	104585	86649.6
KRT78	Keratin, type II cytoskeletal 78	K2C78_HUMAN	_DQEEEYK_.2	40473.3	76314.9	68944.4	48709.4	71398.3	48948.7	51892.2	57699.6	51374.7
KRT78	Keratin, type II cytoskeletal 78	K2C78_HUMAN	_SSKAEAEALYQTK_.2	114080	192926	140762	104121	244360	206890	148317	153952	143072
KRT78	Keratin, type II cytoskeletal 78	K2C78_HUMAN	_HLNEEELGQLQTQASDTSVVLSM[Oxidation (M)]DNNR_.3	85105.2	90349	84871.7	37527.6	71554.9	105154	17847.6	95789.5	72046.3
KRT78	Keratin, type II cytoskeletal 78	K2C78_HUMAN	_HLNEEELGQLQTQASDTSVVLSMDNNR_.3	54719.1	4204.32	7429.14	18044	93973.4	44376.2	63354.9	22941	113444
KRT78	Keratin, type II cytoskeletal 78	K2C78_HUMAN	_HLNEEELGQLQTQASDTSVVLSMDNNR_.4	995.043	7204.92	12.9982	3377.13	2209.05	6910.57	542.796	350.628	7664.81
KRT78	Keratin, type II cytoskeletal 78	K2C78_HUMAN	_RATLENDFVVLKK_.3	94203.3	118510	102190	85100.3	151427	165480	121630	108822	103317
KRT78	Keratin, type II cytoskeletal 78	K2C78_HUMAN	_RATLENDFVVLKK_.2	2167.67	206.976	5645.96	4821.62	10565.3	11405.5	7131.03	6155.91	4685.04
KRT78	Keratin, type II cytoskeletal 78	K2C78_HUMAN	_KDVDGVFLSK_.2	33762.6	79721.5	70116	62175.7	140856	95364.3	77062.3	100833	117195
KRT78	Keratin, type II cytoskeletal 78	K2C78_HUMAN	_TLNNQFASFIDKVR_.3	25401.9	80263.5	57210.8	34944.5	105659	104469	79887.5	62895.4	60621.9
KRT78	Keratin, type II cytoskeletal 78	K2C78_HUMAN	_TLNNQFASFIDKVR_.2	4993.42	18741.7	14342.2	6743.02	31390.1	32585.1	15590	15276.6	16185
KRT78	Keratin, type II cytoskeletal 78	K2C78_HUMAN	_QISQLHQEIQR_.2	54760.2	80100.7	86760.6	46676.2	91764.8	84740.6	79554.3	69567.4	62049.1
KRT78	Keratin, type II cytoskeletal 78	K2C78_HUMAN	_KTVESSLK_.2	45798	66654.1	47698.8	47744.4	73300.7	64443.3	57414	63020.8	57622.2
KRT78	Keratin, type II cytoskeletal 78	K2C78_HUMAN	_KTVESSLK_.1	5613.05	7081.55	8029.83	7274.58	10180	11482.2	6661.13	6441.33	6581.48
KRT78	Keratin, type II cytoskeletal 78	K2C78_HUMAN	_QNASLQAAITDAEQRGELALK_.3	42962.1	61605.9	47189.1	32341.9	68227.5	85224.4	60090	52462.8	51359.1
KRT78	Keratin, type II cytoskeletal 78	K2C78_HUMAN	_SGGVGGGLGSTC[Carbamidomethyl (C)]GLGSGK_.2	34731.4	71083.2	73112.9	37221.4	67114.7	54210.3	51524.8	54139.6	56402.9
KRT78	Keratin, type II cytoskeletal 78	K2C78_HUMAN	_SKYEEEAHR_.2	30466.9	68088.1	53745.1	49489.7	60417.9	64209.2	44642.4	48553.3	39647
KRT78	Keratin, type II cytoskeletal 78	K2C78_HUMAN	_YEEEAHR_.2	35972.3	45912.9	61796.4	26893.6	57531.1	45987.8	39550.9	48645.8	45176
KRT78	Keratin, type II cytoskeletal 78	K2C78_HUMAN	_YEEEAHR_.1	3682.92	3728.01	6339.81	4176.81	3959.5	5079.63	4111.03	4468.43	3509.4
KRT78	Keratin, type II cytoskeletal 78	K2C78_HUMAN	_RLLEGEEC[Carbamidomethyl (C)]R_.2	14749.6	27836.4	28004.1	20258.5	29216.1	28418.9	19709.4	24708.2	24974.4
KRT78	Keratin, type II cytoskeletal 78	K2C78_HUMAN	_LSLDVEIATYRR_.3	18440.5	20570.4	20544.6	13851.7	28502.3	35336.5	25610.5	20367.7	19057.3
KRT78	Keratin, type II cytoskeletal 78	K2C78_HUMAN	_LENDFVVLK_.2	15005.5	23953.2	24679.1	15243.2	23850	23955.2	21872.4	19357.1	18740.3
KRT78	Keratin, type II cytoskeletal 78	K2C78_HUMAN	_GELALKDAQAKVDELEAALR_.3	7496.74	22379.3	25504.8	11492.5	28456.6	30464	19402.5	21407.5	14263.1
KRT78	Keratin, type II cytoskeletal 78	K2C78_HUMAN	_DPVLDSC[Carbamidomethyl (C)]SVSGSSAGSSC[Carbamidomethyl (C)]HTILKK_.3	6678.45	25378.6	21094.3	10026.4	25541.6	21760.1	20733.7	20171.8	13903.9
KRT78	Keratin, type II cytoskeletal 78	K2C78_HUMAN	_AC[Carbamidomethyl (C)]RDQEEEYK_.2	11458	19650.5	16325.2	12702.3	21712.6	26435.7	17473.5	16479.1	13881.1
KRT78	Keratin, type II cytoskeletal 78	K2C78_HUMAN	_QNASLQAAITDAEQRGELALKDAQAK_.4	6665.76	13513.4	15396	4652.23	20393.9	27189.4	17149.2	13080	8817.46
KRT78	Keratin, type II cytoskeletal 78	K2C78_HUMAN	_GELALKDAQAK_.2	10345.7	15833.7	12695.9	6942.75	16761.2	21217.7	15605.5	13884.3	9743.27
KRT78	Keratin, type II cytoskeletal 78	K2C78_HUMAN	_YEEEAHRR_.2	7486.03	8233.79	8948.37	7345.57	8918.85	5199.47	10119.3	9980.74	6565.4
KRT78	Keratin, type II cytoskeletal 78	K2C78_HUMAN	_SKYEEEAHRR_.2	2141.42	4941.01	3990.11	3903.38	5642.27	6447.55	3568.22	2979.31	4002.51
KRT78	Keratin, type II cytoskeletal 78	K2C78_HUMAN	_DQEEEYKSKYEEEAHR_.3	1276.34	2679.31	1175.39	643.527	4201.15	3946.82	2769.47	1138.03	1275.07
KRT78	Keratin, type II cytoskeletal 78	K2C78_HUMAN	_KQLEQLQGER_.2	166882	251714	276446	177959	278770	279427	220475	215865	225699
KRT78	Keratin, type II cytoskeletal 78	K2C78_HUMAN	_KQLEQLQGER_.3	6475.25	3168.79	9570.02	9133.35	10999.6	11427.5	8075.44	7673.14	10101.6
KRT78	Keratin, type II cytoskeletal 78	K2C78_HUMAN	_TLNNQFASFIDK_.2	3.31338e+06	6.06874e+06	5660329	3451151	6128194	5709806	4811278	4832133	4930709
KRT78	Keratin, type II cytoskeletal 78	K2C78_HUMAN	_TLNNQFASFIDK_.3	1706.78	1816.23	1639.4	3101.46	1385.47	2679.8	175.072	236.992	2204.73
CRYBG2	Beta/gamma crystallin domain-containing protein 2	CRBG2_HUMAN	_LVLPEGDMELR_.2	30334.9	26903.1	38143.7	42855.5	30812.9	55267.4	38379.7	42379.7	30736.4
CRYBG2	Beta/gamma crystallin domain-containing protein 2	CRBG2_HUMAN	_TELLVPLPGPR_.2	32788.6	15998.6	49739.7	39097.2	12987.8	54405.9	36613.4	35209.6	16724.3
CRYBG2	Beta/gamma crystallin domain-containing protein 2	CRBG2_HUMAN	_WSPQGIGSLR_.2	25781.4	30445.3	34329.8	26211	25652.3	35764.4	31177.1	28558.8	26875.8
CRYBG2	Beta/gamma crystallin domain-containing protein 2	CRBG2_HUMAN	_EVWGDIVDASGWAPVASIR_.2	26195.1	29880.2	30849.1	20950.9	30015.2	29446.2	28533.6	29466	26897.3
CRYBG2	Beta/gamma crystallin domain-containing protein 2	CRBG2_HUMAN	_DSSALASTGIPASAHLPK_.2	17483.8	35652.3	22764.2	13300.4	31975.7	25432.6	27796.1	26559.6	27554.2
CRYBG2	Beta/gamma crystallin domain-containing protein 2	CRBG2_HUMAN	_EVVQGSGAPAALSTTPK_.2	17335.1	33876.7	22672	20520.9	29015.9	24785.8	22872.1	24748.6	24264.1
CRYBG2	Beta/gamma crystallin domain-containing protein 2	CRBG2_HUMAN	_VVSATLTWR_.2	20082.5	28147.4	28460.1	22237.3	21194.1	25766.6	22253.1	21102.1	17938.4
CRYBG2	Beta/gamma crystallin domain-containing protein 2	CRBG2_HUMAN	_VLGGC[Carbamidomethyl (C)]WVGYEK_.2	16214.7	30102.8	24823.3	13368.1	25028.5	22384.8	20091.6	20723.2	20788.3
CRYBG2	Beta/gamma crystallin domain-containing protein 2	CRBG2_HUMAN	_DHVVLWEPDEDR_.2	16272.7	23898.6	24823	13859.1	20154.1	22470.4	19111.5	17836.8	18229.9
CRYBG2	Beta/gamma crystallin domain-containing protein 2	CRBG2_HUMAN	_FVQNSENVPVLPFTQR_.2	22471.2	17056	18118.6	22601.8	15943.1	18099.1	18254.4	20160	18757
CRYBG2	Beta/gamma crystallin domain-containing protein 2	CRBG2_HUMAN	_DIYNLQQPEDSQSPHLASVGSLR_.3	13166.2	20073.8	21281.1	16332.1	19258.6	19697.3	18579.7	17972.2	21863.8
CRYBG2	Beta/gamma crystallin domain-containing protein 2	CRBG2_HUMAN	_LGGSLLFGSLVPTAK_.2	17449	7642.59	29598.7	17916.4	5728	31967.1	20604.9	20084	17039.9
CRYBG2	Beta/gamma crystallin domain-containing protein 2	CRBG2_HUMAN	_GC[Carbamidomethyl (C)]WVLYEEPEFR_.2	1157.26	19824.8	25511.8	9476.85	23151.7	18774.5	23779.2	14540.7	14150.5
CRYBG2	Beta/gamma crystallin domain-containing protein 2	CRBG2_HUMAN	_EVVQDPDALPAPSSSVDR_.2	14093.5	12612	23308.5	14765.5	10939.8	19308.1	17541.5	16801.1	19995.4
CRYBG2	Beta/gamma crystallin domain-containing protein 2	CRBG2_HUMAN	_LSALLPHGAPGLR_.3	16899	11080.9	17604.5	17236.3	9831.46	20118.1	16157.6	14196.7	14314.5
CRYBG2	Beta/gamma crystallin domain-containing protein 2	CRBG2_HUMAN	_VVLWAESR_.2	10690.1	17684.5	16299	14949.5	13654.4	16939.2	10056.2	13483.1	15750.4
CRYBG2	Beta/gamma crystallin domain-containing protein 2	CRBG2_HUMAN	_EETVQGPIAPATSLPK_.2	4259.58	22578.4	18948.9	4756.98	13927.4	18240.3	14471.3	14633.6	10038.7
CRYBG2	Beta/gamma crystallin domain-containing protein 2	CRBG2_HUMAN	_EAVQGIAGSLAPPLTK_.2	10021.9	16782.8	11554.5	9194.18	11537.3	13665.6	13694.5	8183.5	12304.7
CRYBG2	Beta/gamma crystallin domain-containing protein 2	CRBG2_HUMAN	_STGLGSTVGAALR_.2	13431.6	6266.97	17628.3	10991.2	6282.19	14652.5	12848.5	7192.43	11693.4
CRYBG2	Beta/gamma crystallin domain-containing protein 2	CRBG2_HUMAN	_LWNAALGGFLAVPDHVEDMK_.3	9658.43	11929.5	11621.9	6559.2	10965.2	13295.8	12074	12743	10143.7
CRYBG2	Beta/gamma crystallin domain-containing protein 2	CRBG2_HUMAN	_LAC[Carbamidomethyl (C)]SLPLEGWSPALK_.2	7392.55	14532.2	10022.7	9182.66	12555.3	9684.3	9881.99	10387.1	9962.84
CRYBG2	Beta/gamma crystallin domain-containing protein 2	CRBG2_HUMAN	_MSSSVTVRPVSSGEALPR_.3	12682.3	4205.2	12484.2	8884.39	3219.92	13048.8	11092	10926.1	9062.71
CRYBG2	Beta/gamma crystallin domain-containing protein 2	CRBG2_HUMAN	_EASTPEPLGTK_.2	8846.83	11733	6157.29	7653.12	8671.53	11148.4	8901.38	8496.69	9541.73
CRYBG2	Beta/gamma crystallin domain-containing protein 2	CRBG2_HUMAN	_GVQDSEGSPISSLTQK_.2	4315.08	11773	8315.46	5612.83	9896.23	8252.41	6037.61	6422.35	8197.79
CRYBG2	Beta/gamma crystallin domain-containing protein 2	CRBG2_HUMAN	_EVVQGSSASAASSPTWK_.2	5991.94	10244.3	7416.12	5157.79	10491	6992.73	5045.83	6710.74	8287.31
CRYBG2	Beta/gamma crystallin domain-containing protein 2	CRBG2_HUMAN	_NFQSHGPIFSK_.2	6621.06	6173.53	9060.48	7637.54	6499.73	8708.76	5262.06	4992.98	3689.79
CRYBG2	Beta/gamma crystallin domain-containing protein 2	CRBG2_HUMAN	_ASQIWTIHVL_.2	5659.15	6546.98	5758.7	5441.42	10289.5	6300.36	4772.78	5103.26	7197.54
CRYBG2	Beta/gamma crystallin domain-containing protein 2	CRBG2_HUMAN	_REEVEVNGFATQEEETVNC[Carbamidomethyl (C)]QGPR_.3	5518.54	1887.13	5323.9	4522.98	2183.64	5158.83	4408.01	5882.84	5593.69
CRYBG2	Beta/gamma crystallin domain-containing protein 2	CRBG2_HUMAN	_LGC[Carbamidomethyl (C)]PSVEKPGEPR_.3	3802.88	3878.44	5407.27	3646.39	4860.66	2065.36	5022.5	3830.93	4816.37
CRYBG2	Beta/gamma crystallin domain-containing protein 2	CRBG2_HUMAN	_SLQAEGFNNHVLSVR_.3	3242.42	3924.77	4998.12	2868.95	4560.6	4394	3899.2	3225.94	4508.2
CRYBG2	Beta/gamma crystallin domain-containing protein 2	CRBG2_HUMAN	_VIFFSESGC[Carbamidomethyl (C)]QGSGR_.2	11203.8	16573.6	1532.78	8738.63	15502.2	14807.3	15447.2	15677	14421
H2BU1	Histone H2B type 3-B	H2B3B_HUMAN	_ESYSIYVYK_.2	924370	280774	321319	880819	314643	329663	502386	567650	594317
H2BU1	Histone H2B type 3-B	H2B3B_HUMAN	_KESYSIYVYK_.2	474519	128896	156092	503458	166842	166524	262874	281372	296855
ANKRD35	Ankyrin repeat domain-containing protein 35	ANR35_HUMAN	_LSNSNLLEELGELGR_.2	21559.3	15102.8	24169.2	20501	14315.2	25013.5	20871.2	20076.5	18527.2
ANKRD35	Ankyrin repeat domain-containing protein 35	ANR35_HUMAN	_QSVGLLTNELAMEK_.2	10745.9	10576.1	15552	10496.8	7370.44	17455.1	12414	11367.5	11917.4
ANKRD35	Ankyrin repeat domain-containing protein 35	ANR35_HUMAN	_EQAQELGVLLSWEPR_.2	9200.41	14438.7	12195.5	10535.2	12108	12374.7	14135.4	9454.24	13450.7
ANKRD35	Ankyrin repeat domain-containing protein 35	ANR35_HUMAN	_EELAAVWR_.2	8624.76	9789.55	14780.7	11666.3	7717.36	13138.6	9833	9101.83	9342.39
ANKRD35	Ankyrin repeat domain-containing protein 35	ANR35_HUMAN	_QLLYQATEEVAELR_.2	10074.7	7126.25	13124.7	9497.41	5606.96	12827.9	11334	10531.9	9799.6
ANKRD35	Ankyrin repeat domain-containing protein 35	ANR35_HUMAN	_NHEEIISTYR_.2	7569.5	8297.46	11994	8723.73	7121.63	11211.4	10490.9	9286.91	9514.18
ANKRD35	Ankyrin repeat domain-containing protein 35	ANR35_HUMAN	_SGDLAAQAAEQER_.2	5160.05	5531.48	9118.84	6574.49	5763.87	7942.6	7207.93	8011	6668.5
ANKRD35	Ankyrin repeat domain-containing protein 35	ANR35_HUMAN	_GSLVAQAQAWGQELK_.2	7337.84	8074.97	10630.9	8921.78	7274.93	10583.7	7969.79	11633.9	8915.08
ANKRD35	Ankyrin repeat domain-containing protein 35	ANR35_HUMAN	_GSLVAQAQAWGQELK_.3	240.102	2411.78	1259.66	4050.12	1074.99	3420.3	1766.25	1478.93	2889.48
ABHD12	Lysophosphatidylserine lipase ABHD12	ABD12_HUMAN	_ETPPDALILESPFTNIR_.2	14830.4	28834.1	17834.2	13265.7	29778.7	19115.2	20742.7	18604.6	20553.1
ABHD12	Lysophosphatidylserine lipase ABHD12	ABD12_HUMAN	_VPYFIDLK_.2	5642.4	12423	8711	6195.51	14901.8	8763.64	9594.62	10619.9	8919.52
ABHD12	Lysophosphatidylserine lipase ABHD12	ABD12_HUMAN	_LIFLNFVR_.2	4373.66	7347.35	7265.7	5003.2	10924.5	5891.91	4800.53	6078.64	6525.99
GPD1L	Glycerol-3-phosphate dehydrogenase 1-like protein	GPD1L_HUMAN	_LQGPQTSAEVYR_.2	23200.1	15884.3	22455.4	25345.9	11039.5	24770.9	18038.6	20898.8	20175.2
GPD1L	Glycerol-3-phosphate dehydrogenase 1-like protein	GPD1L_HUMAN	_GIDEGPEGLK_.2	12551.6	13411.9	15017	13159.2	12845.6	14081.7	13659	13825.7	16183.7
GPD1L	Glycerol-3-phosphate dehydrogenase 1-like protein	GPD1L_HUMAN	_NIVAVGAGFC[Carbamidomethyl (C)]DGLR_.2	2241.12	14312	20608.6	6861.47	10617.4	25272.2	10723.9	10559.1	10999.9
GPD1L	Glycerol-3-phosphate dehydrogenase 1-like protein	GPD1L_HUMAN	_MWVFEETVNGR_.2	12153.2	8667.65	18175.1	11805.9	6244.15	10821.6	8828.33	14686	14248.8
GPD1L	Glycerol-3-phosphate dehydrogenase 1-like protein	GPD1L_HUMAN	_VMENGLLFK_.2	12724.4	8321.68	8420.91	11516.2	9022.05	10739.3	10069.2	8902.59	9334.55
GPD1L	Glycerol-3-phosphate dehydrogenase 1-like protein	GPD1L_HUMAN	_LGLMEMIAFAR_.2	9969.91	4877.61	7923.11	9049.7	7027.25	8662.2	8008.86	7638.11	8472.44
GPD1L	Glycerol-3-phosphate dehydrogenase 1-like protein	GPD1L_HUMAN	_ELLQTPNFR_.2	14488	2796.27	20984.2	10179.2	3498.13	22850.9	14415.3	8795.22	19172.1
SLC35F6	Solute carrier family 35 member F6	S35F6_HUMAN	_WADNFMAEGC[Carbamidomethyl (C)]GGSK_.2	7779.28	14336.9	12057.9	11008.3	12716.2	9227.26	7396.77	8115.28	10138.8
MICALL1	MICAL-like protein 1	MILK1_HUMAN	_VLMQELVTLIEQR_.2	5188.94	6720.52	4427.13	4875.05	4779.62	4194.87	4566.89	4254.17	4503.59
MPP5	MAGUK p55 subfamily member 5	MPP5_HUMAN	_ILEIEDLFSSLK_.2	4533.95	10531.5	4897.51	4237.44	8682.59	6714.36	6819.98	5677.29	6662.74
STAG2	Cohesin subunit SA-2	STAG2_HUMAN	_ITELFAVALPQLLAK_.2	2975.65	1337.1	1150.32	5681.27	1817.28	999.279	2533.84	2712.46	3007.2
SDR16C5	Epidermal retinol dehydrogenase 2	RDHE2_HUMAN	_LLALQFAR_.2	186358	201962	230153	192974	219944	235597	204878	201048	204613
SDR16C5	Epidermal retinol dehydrogenase 2	RDHE2_HUMAN	_FLDC[Carbamidomethyl (C)]PDELMEK_.2	105627	176021	175938	123772	158164	151949	133884	136332	143852
SDR16C5	Epidermal retinol dehydrogenase 2	RDHE2_HUMAN	_EVGDVSILINNAGIVTGK_.2	104879	102912	125232	93482.3	96977.3	113429	112236	100285	102067
SDR16C5	Epidermal retinol dehydrogenase 2	RDHE2_HUMAN	_NVAGEIVLITGAGSGLGR_.2	83897.5	85863.2	102438	69365.6	87714.4	98292.4	85980	81535.6	81940.2
SDR16C5	Epidermal retinol dehydrogenase 2	RDHE2_HUMAN	_SFDVNFK_.2	48063.5	58019.4	64808.7	49965.4	56885	59372.6	54914.6	54940.6	53891.7
SDR16C5	Epidermal retinol dehydrogenase 2	RDHE2_HUMAN	_SFDVNFK_.1	17685	15891.6	18847.7	17300.6	17108.4	21922.5	19195.8	17296	18830.5
SDR16C5	Epidermal retinol dehydrogenase 2	RDHE2_HUMAN	_MYLYMPK_.2	38065.2	62412.7	55781.1	47828.7	55537.3	50788.8	50834.4	50673.7	49091.1
SDR16C5	Epidermal retinol dehydrogenase 2	RDHE2_HUMAN	_MYLYMPK_.1	3968.49	7042.29	8762.57	6088.48	9261.81	7215.37	6351.47	6582.78	6514.25
SDR16C5	Epidermal retinol dehydrogenase 2	RDHE2_HUMAN	_KLFIFLGK_.2	43391.5	55709.6	57752	42373.1	56974.4	54817.1	50300	48693.5	46208.4
SDR16C5	Epidermal retinol dehydrogenase 2	RDHE2_HUMAN	_LGSVLVLWDINK_.2	7380.53	71134.4	54028.7	23863.3	63311.3	38684.5	48758.7	27463.8	26194.6
SDR16C5	Epidermal retinol dehydrogenase 2	RDHE2_HUMAN	_IVEAILQEK_.2	31022	41833.5	45754.3	32780.4	37833.6	42388.4	44255.3	36905.6	38095.4
SDR16C5	Epidermal retinol dehydrogenase 2	RDHE2_HUMAN	_LFIFLGK_.2	30103.3	39061.5	46554.3	30071	37267.3	41949.8	35819.4	36014.8	36116.8
SDR16C5	Epidermal retinol dehydrogenase 2	RDHE2_HUMAN	_AHLWTYK_.2	37827.6	45189.9	31394.3	25797.5	39098.9	44141.5	40283.9	23386.5	37800.1
SDR16C5	Epidermal retinol dehydrogenase 2	RDHE2_HUMAN	_KNVAGEIVLITGAGSGLGR_.3	16173.1	17285.5	24747	18502.2	22129	23879.5	20908.7	18188.4	14098.1
SDR16C5	Epidermal retinol dehydrogenase 2	RDHE2_HUMAN	_KNVAGEIVLITGAGSGLGR_.2	12070.7	9710.53	12312.5	8996.04	8407.38	14266.7	10726	8869.05	9435.96
SDR16C5	Epidermal retinol dehydrogenase 2	RDHE2_HUMAN	_VHAYTC[Carbamidomethyl (C)]DC[Carbamidomethyl (C)]SQK_.2	15482.8	19955	17242.8	18731.1	19032.1	16545.7	16309.9	15414.5	17320.2
SDR16C5	Epidermal retinol dehydrogenase 2	RDHE2_HUMAN	_TTIVC[Carbamidomethyl (C)]PFFIK_.2	9558.42	16048.7	11818.4	15260	16039.7	19081.8	17034.2	17264.2	13694.4
SDR16C5	Epidermal retinol dehydrogenase 2	RDHE2_HUMAN	_KFLDC[Carbamidomethyl (C)]PDELMEK_.2	2906.11	10862.4	7613.1	3714	14920.8	7609.68	6014.36	8860.99	6848.29
SDR16C5	Epidermal retinol dehydrogenase 2	RDHE2_HUMAN	_TGLLIADYLGILHAMDGFVDQK_.3	4809.36	3132.09	8985.99	4582.17	8844.88	3659.26	5365.61	6505.3	6004.47
SDR16C5	Epidermal retinol dehydrogenase 2	RDHE2_HUMAN	_LLYFMMFLK_.2	1700.78	2406.15	9477.4	505.98	1435.34	13693	5448.4	2433.5	1023.74
SDR16C5	Epidermal retinol dehydrogenase 2	RDHE2_HUMAN	_SLFSLLEAMIFALLPKPR_.3	1768.65	2069.02	8324.76	1704.87	2104.79	25485.2	4038.99	1008.95	1917.61
LILRB2	Leukocyte immunoglobulin-like receptor subfamily B member 2	LIRB2_HUMAN	_PTLSAQPSPVVTSGGR_.2	7741.62	1630.24	1998.4	9017.73	2605.05	731.208	3870.35	2176.84	4270.31
SFRP1	Secreted frizzled-related protein 1	SFRP1_HUMAN	_QQASSWVPLLNK_.2	121403	20294.7	159994	60642.8	10465.2	107635	84821.8	87914.5	73200
SFRP1	Secreted frizzled-related protein 1	SFRP1_HUMAN	_SQYLLTAIHK_.2	111796	12247.6	135833	54049.1	18407.4	86453.5	68868.9	67222.6	61313.6
SFRP1	Secreted frizzled-related protein 1	SFRP1_HUMAN	_FYTKPPQC[Carbamidomethyl (C)]VDIPADLR_.3	84057.9	16584.4	90133.8	48456.6	15479.1	65368	41828.1	55090	49242.1
SFRP1	Secreted frizzled-related protein 1	SFRP1_HUMAN	_FYTKPPQC[Carbamidomethyl (C)]VDIPADLR_.2	15385.9	3707.7	22077.1	19338.7	7478.1	20212	10667.2	11955.6	15755
SFRP1	Secreted frizzled-related protein 1	SFRP1_HUMAN	_MVLPNLLEHETMAEVK_.3	44928.5	10822.8	68660.1	32265.8	10236.8	46046.6	32607.4	35793.6	33474.6
SFRP1	Secreted frizzled-related protein 1	SFRP1_HUMAN	_MVLPNLLEHETMAEVK_.2	22518.2	5724.76	35007.3	16238	6642.91	24609.7	18725.2	18700.1	17486.5
SFRP1	Secreted frizzled-related protein 1	SFRP1_HUMAN	_NGADC[Carbamidomethyl (C)]PC[Carbamidomethyl (C)]HQLDNLSHHFLIMGR_.4	47549.5	2368.22	57902.6	22762.6	5960.19	37080.2	27621.5	22008	24544.5
SFRP1	Secreted frizzled-related protein 1	SFRP1_HUMAN	_SEAIIEHLC[Carbamidomethyl (C)]ASEFALR_.3	30550.4	7418.93	42188.6	19391.9	8655.65	23357.9	24087.8	22792.1	20442
SFRP1	Secreted frizzled-related protein 1	SFRP1_HUMAN	_NC[Carbamidomethyl (C)]HAGTQVFLC[Carbamidomethyl (C)]SLFAPVC[Carbamidomethyl (C)]LDR_.3	16207	8855.38	35847.7	8066.16	5363.34	18038.7	20160	16357.6	15833.7
SFRP1	Secreted frizzled-related protein 1	SFRP1_HUMAN	_WLC[Carbamidomethyl (C)]EAVR_.2	56800.9	3636.82	104655	38663.8	12187.8	67066.2	47886.9	40803.3	43203.7
GALNT4	Polypeptide N-acetylgalactosaminyltransferase 4	GALT4_HUMAN	_EIILVDDLSDR_.2	21698.9	4981.69	12265.3	9751.54	6878.09	10657.3	15062.5	13336.8	13603.4
GALNT4	Polypeptide N-acetylgalactosaminyltransferase 4	GALT4_HUMAN	_DGFPVPANIIWHFK_.2	12248.9	2676.43	8235.95	8120.24	6150.55	6297.8	6942.39	6093.56	5617.52
GALNT4	Polypeptide N-acetylgalactosaminyltransferase 4	GALT4_HUMAN	_EDGTIFHPHSGLC[Carbamidomethyl (C)]LSAYR_.3	4208.63	6336.33	3606.22	4354.81	9662.48	1055.72	2186.02	3073.15	4529.54
GALNT4	Polypeptide N-acetylgalactosaminyltransferase 4	GALT4_HUMAN	_SPTMAGGLFAVSK_.2	13220.8	6639.44	5991.62	9840.85	2374.29	6734.51	7049	6848.12	7367.69
GALNT4	Polypeptide N-acetylgalactosaminyltransferase 4	GALT4_HUMAN	_FNSVTELC[Carbamidomethyl (C)]AEVPEQK_.2	12281.4	841.493	6041.25	7734.89	664.626	4059.07	4005.42	5104.44	7153.2
GALNT4	Polypeptide N-acetylgalactosaminyltransferase 4	GALT4_HUMAN	_AAEVWMDEYK_.2	5190.95	1073.22	3423.23	3147.23	921.965	1840.59	4012.29	3741.21	2374.4
MINK1	Misshapen-like kinase 1	MINK1_HUMAN	_VYYLSWLR_.2	12544.2	13975.3	11226.5	12597.6	15300	11948.8	13000.3	12268.5	12085.6
MINK1	Misshapen-like kinase 1	MINK1_HUMAN	_VFFASVR_.2	12865.3	11748.3	14626.7	11983.6	11614	13464.2	12648.7	11692.9	12847.6
MINK1	Misshapen-like kinase 1	MINK1_HUMAN	_FLVIALK_.2	6959.78	7489.65	6482.14	5904.22	7960.55	5767.31	6802.56	7121.02	7055.19
MINK1	Misshapen-like kinase 1	MINK1_HUMAN	_FIDFIDTC[Carbamidomethyl (C)]LIK_.2	5324.94	7172.75	5080.38	4500.99	4636	4222.5	5416.31	4744.6	5009.15
BPIFB2	BPI fold-containing family B member 2	BPIB2_HUMAN	_AGALNLDITGQLR_.2	10866225	4521017	4538977	4.81829e+06	4560737	3473875	5139170	5390244	5366780
BPIFB2	BPI fold-containing family B member 2	BPIB2_HUMAN	_QFPEPMPVVLK_.2	6.82395e+06	3.21979e+06	2.93254e+06	2.92634e+06	3.20371e+06	2260514	3.31176e+06	3508961	3512568
BPIFB2	BPI fold-containing family B member 2	BPIB2_HUMAN	_QFPEPM[Oxidation (M)]PVVLK_.2	252973	95172.8	43166	48604.6	108009	39553	89319.5	108978	111284
BPIFB2	BPI fold-containing family B member 2	BPIB2_HUMAN	_ALQVTVPHFLDWSGEALQPTR_.3	5321209	2.50094e+06	2155564	2708859	2.45707e+06	1717634	2629040	2.70552e+06	2.77512e+06
BPIFB2	BPI fold-containing family B member 2	BPIB2_HUMAN	_FIAGFGVR_.2	4.51046e+06	2.09819e+06	1.82027e+06	2666303	2.219e+06	1.55177e+06	2319746	2.45769e+06	2578654
BPIFB2	BPI fold-containing family B member 2	BPIB2_HUMAN	_FIAGFGVR_.1	13061.5	3230.4	3169.56	6016.8	5818.64	2631.1	5924.28	6061.24	3754.24
BPIFB2	BPI fold-containing family B member 2	BPIB2_HUMAN	_APEPLELTLPVELLADTR_.2	5.5974e+06	2.97807e+06	1.25775e+06	1.75365e+06	2.48917e+06	1.16506e+06	2.60033e+06	2.08618e+06	1814539
BPIFB2	BPI fold-containing family B member 2	BPIB2_HUMAN	_ILNVHVPR_.2	3.68591e+06	1.73398e+06	1477714	1.91003e+06	1.76205e+06	1.10244e+06	1.81919e+06	2088208	2.06559e+06
BPIFB2	BPI fold-containing family B member 2	BPIB2_HUMAN	_AALSYVSEIGK_.2	3.57011e+06	1.7333e+06	1.5405e+06	1594465	1.70278e+06	1.22174e+06	1.8029e+06	1.90758e+06	1.89063e+06
BPIFB2	BPI fold-containing family B member 2	BPIB2_HUMAN	_PIILPTDATPFVLPR_.2	1.1483e+06	749939	427653	570311	838927	359017	595293	625936	659830
BPIFB2	BPI fold-containing family B member 2	BPIB2_HUMAN	_LIPEVAR_.2	473639	176638	803407	1.1089e+06	701151	640477	367869	1079062	416525
BPIFB2	BPI fold-containing family B member 2	BPIB2_HUMAN	_HVGTEGSMATVGLSQQLFDSALLLLQK_.3	432295	202546	242736	305100	278678	148902	298351	334823	285557
BPIFB2	BPI fold-containing family B member 2	BPIB2_HUMAN	_HVGTEGSM[Oxidation (M)]ATVGLSQQLFDSALLLLQK_.3	148637	62489.9	15108.4	24313.7	25084.6	7886.8	28732.5	25629.1	90714.1
BPIFB2	BPI fold-containing family B member 2	BPIB2_HUMAN	_FLDWSGEALQPTR_.2	563925	273695	283403	287306	255743	193608	294792	303780	303478
BPIFB2	BPI fold-containing family B member 2	BPIB2_HUMAN	_PHFLDWSGEALQPTR_.2	391738	192892	166911	206443	189001	133109	191381	205875	211603
BPIFB2	BPI fold-containing family B member 2	BPIB2_HUMAN	_PEPMPVVLK_.2	346614	180297	161788	143258	173271	116995	168282	187985	181361
BPIFB2	BPI fold-containing family B member 2	BPIB2_HUMAN	_LQLSVSK_.1	281353	155376	120472	173478	164586	102177	142910	153080	153412
BPIFB2	BPI fold-containing family B member 2	BPIB2_HUMAN	_SDDNLLNTSALGR_.2	158376	92438.4	71891.3	71429.9	86205.6	55005.8	78238.3	88035	84455.8
BPIFB2	BPI fold-containing family B member 2	BPIB2_HUMAN	_LGTLIGLNPVGPESQIR_.2	158369	80886.5	64645	74225.5	81519.4	44755.6	76076.7	85655.1	82681.5
BPIFB2	BPI fold-containing family B member 2	BPIB2_HUMAN	_TLMGTVFEK_.2	117559	81063.4	65175.8	62250.8	67955.1	41382.5	67780.9	69357.8	72783.5
BPIFB2	BPI fold-containing family B member 2	BPIB2_HUMAN	_ILPTDATPFVLPR_.2	118360	23048.1	20330.2	62516	31732.7	34343.5	39515.2	52093.1	49823.2
BPIFB2	BPI fold-containing family B member 2	BPIB2_HUMAN	_QLTVASSNVGFIDTDQVR_.2	45269.5	11233.5	10239.9	105910	12728.3	17293.6	41076.7	42542.6	41568.9
BPIFB2	BPI fold-containing family B member 2	BPIB2_HUMAN	_ELTLPVELLADTR_.2	60619.5	33916	29228.9	30077.9	29172.9	11716.5	27927.4	29796.3	35228
BPIFB2	BPI fold-containing family B member 2	BPIB2_HUMAN	_SYVSEIGK_.1	49912	25962.4	19067.3	23366.3	26837.2	16832.8	29522.6	24715	29823.9
BPIFB2	BPI fold-containing family B member 2	BPIB2_HUMAN	_HLGTLIGLNPVGPESQIR_.3	35006.9	3528.39	4629.79	33732.2	3847.53	7178.01	15994.4	16548.5	12342.2
BPIFB2	BPI fold-containing family B member 2	BPIB2_HUMAN	_ASSNVGFIDTDQVR_.2	19072.3	4777.44	2852.75	45205.5	5925.26	4798.76	15824.1	16165.8	15724.2
BPIFB2	BPI fold-containing family B member 2	BPIB2_HUMAN	_AALSYVSEIGKAPLQR_.2	9829.78	10333.5	5611.91	7278.49	14122.9	3835.72	8450.55	4816.54	9950.16
BPIFB2	BPI fold-containing family B member 2	BPIB2_HUMAN	_AALSYVSEIGKAPLQR_.3	4149.16	8610.51	3248.74	1469.65	7238.31	1182.17	4245.62	3274.97	6378.3
BPIFB2	BPI fold-containing family B member 2	BPIB2_HUMAN	_SLEVNAVLFLLGK_.2	17896.9	5327.04	5175.94	4556.65	5258.48	7040.18	7137.82	6152.83	4752.79
BPIFB2	BPI fold-containing family B member 2	BPIB2_HUMAN	_VTQSSIR_.1	14105.3	4640.77	4747.62	3606.17	4967.79	1974.13	4342.54	5089.33	4731.92
CBR4	Carbonyl reductase family member 4	CBR4_HUMAN	_VNFLVNAAGINR_.2	10533	7396.42	8128.04	12162.9	10368.5	7860.98	9890.45	10118.5	8739.04
MINDY1	Ubiquitin carboxyl-terminal hydrolase MINDY-1	MINY1_HUMAN	_EGELSVFFR_.2	16089.3	22495.5	13188	20760	20772.5	13380	15631.4	19541.4	18312.1
MINDY1	Ubiquitin carboxyl-terminal hydrolase MINDY-1	MINY1_HUMAN	_LSYNQLVER_.2	14458.2	24093.1	11923.2	17787.8	20070.8	12491.3	15099.5	18588.7	14704.3
MINDY1	Ubiquitin carboxyl-terminal hydrolase MINDY-1	MINY1_HUMAN	_[Acetyl (Protein N-term)]MEYHQPEDPAPGK_.2	13793.5	17824.7	6873.61	14424.9	16819.8	6200.65	13796.3	12383	12767.4
MINDY1	Ubiquitin carboxyl-terminal hydrolase MINDY-1	MINY1_HUMAN	_LATGLDVNVR_.2	12801.8	16871.6	9378.94	12960.4	14155.7	9972.53	11267	12480.2	13158.3
CISD2	CDGSH iron-sulfur domain-containing protein 2	CISD2_HUMAN	_LPVPESITGFAR_.2	16916.1	12660	14017.4	17770.7	12825.7	13232.9	14690.2	13697.2	17221.7
CISD2	CDGSH iron-sulfur domain-containing protein 2	CISD2_HUMAN	_VVNEINIEDLC[Carbamidomethyl (C)]LTK_.2	10852.3	8024.01	8963.03	8296.51	7934.72	6281.06	9646.65	7819.27	7012.54
JAGN1	Protein jagunal homolog 1	JAGN1_HUMAN	_LLDSWFTSTQEK_.2	7465.68	10205.8	6298.19	10004	7657.69	8303.32	6075.79	6317.7	8575.26
CPSF7	Cleavage and polyadenylation specificity factor subunit 7	CPSF7_HUMAN	_LLELLPGK_.2	9041.2	10164.1	6031.14	9768.21	7374.27	7512.62	9012.22	7465.07	5755.26
SLC15A4	Solute carrier family 15 member 4	S15A4_HUMAN	_AAC[Carbamidomethyl (C)]GAVLLTELLER_.2	6836.96	2335.17	1431.16	8243.35	1199.35	1817.21	2253.48	2514.79	2775.85
LILRA3	Leukocyte immunoglobulin-like receptor subfamily A member 3	LIRA3_HUMAN	_YQAEFPMSPVTSAHAGTYR_.3	35280.1	5335.61	8226.6	36444	6181.05	12114	20878.8	23665.3	19272.1
LILRA3	Leukocyte immunoglobulin-like receptor subfamily A member 3	LIRA3_HUMAN	_LTFQC[Carbamidomethyl (C)]GSDAGYDR_.2	13716.9	849.864	3319.81	13989.5	2733.21	219.202	3035.63	4964.99	3204.42
KRTCAP2	Keratinocyte-associated protein 2	KTAP2_HUMAN	_ISSTLYQAAAPVLTPAK_.2	10139.4	11158.9	6223	14191.5	11239.2	4446.87	10940.3	11057.3	11735.2
CD177	CD177 antigen	CD177_HUMAN	_QC[Carbamidomethyl (C)]PTC[Carbamidomethyl (C)]VQPLGTC[Carbamidomethyl (C)]SSGSPR_.2	38927.5	13664.4	15958.5	38207.9	17864.2	18736.5	25840.8	26929.9	27958
CD177	CD177 antigen	CD177_HUMAN	_QIGIFSAR_.2	30272.3	10631.8	16282	47521.1	15899.3	12404.7	20029.2	20727.8	24471.6
CD177	CD177 antigen	CD177_HUMAN	_DFLTC[Carbamidomethyl (C)]HR_.2	33388.7	7693.62	10752.2	35898.2	7605.96	15468.4	19698.8	21733.5	22112.7
CD177	CD177 antigen	CD177_HUMAN	_LLC[Carbamidomethyl (C)]QFGTVQHVWK_.3	12427.8	1761.89	2581.8	14216.1	2671.49	5783.5	5054.39	7246.42	6609.39
CD177	CD177 antigen	CD177_HUMAN	_GTTHC[Carbamidomethyl (C)]YDGLLR_.3	4138.66	357.153	766.858	3941.57	1113.85	1875.47	1603.78	2564.65	2392.96
CD177	CD177 antigen	CD177_HUMAN	_MGPGLSLISYTFVC[Carbamidomethyl (C)]R_.2	4644.03	2799.47	1096.75	4861.92	507.727	1875.19	2652.98	2233.7	3522.67
CD177	CD177 antigen	CD177_HUMAN	_GATHC[Carbamidomethyl (C)]YDGYIHLSGGGLSTK_.3	14973.1	1464.61	2207.56	14289.5	6076.65	1216.49	5595.6	6457.88	4744.29
EMC1	ER membrane protein complex subunit 1	EMC1_HUMAN	_VLPTQPNPVDASR_.2	17406.7	19334.8	21277.4	15920.2	20232.2	5362.17	22747	19495.2	16573
EMC1	ER membrane protein complex subunit 1	EMC1_HUMAN	_VLLLIDDEYK_.2	10858.1	9558.3	13344.9	9999.5	10360.2	11419.3	10904.7	13285.1	10951.8
EMC1	ER membrane protein complex subunit 1	EMC1_HUMAN	_WSQVAPPVLK_.2	8577.57	10405.7	10272.5	7356.15	9373.01	6600.43	9304.21	9589.31	9409.72
EMC1	ER membrane protein complex subunit 1	EMC1_HUMAN	_FASLEFSPGSK_.2	10108.2	9239.45	9077.56	5331.56	9676.08	9484.97	9575.03	7686.33	9735.42
EMC1	ER membrane protein complex subunit 1	EMC1_HUMAN	_LFGIESSSGTILWK_.2	8844.74	5913.57	10269.8	5298.7	6395.19	7631	6987.98	7749.03	3529.28
EMC1	ER membrane protein complex subunit 1	EMC1_HUMAN	_HLLIGLPSGAILSLPK_.3	3648.33	2138.73	2853.73	2988.26	3619.63	3140.82	2547.34	2324.11	3232.19
EMC1	ER membrane protein complex subunit 1	EMC1_HUMAN	_HLLIGLPSGAILSLPK_.2	2521.15	1873.36	1950.22	1723.85	3835	3015.07	2237.99	2756.1	2386.76
EMC1	ER membrane protein complex subunit 1	EMC1_HUMAN	_ADGLLGMFLK_.2	2218.87	3695.27	2806.34	3748.12	3442.73	3139.05	2891.29	2113.51	2808.76
EMC1	ER membrane protein complex subunit 1	EMC1_HUMAN	_FNVEDGEIVQQVR_.2	4256.13	2615.43	3485.24	2419.66	2021.24	5088.66	4174.2	4445.08	1240.64
EMC1	ER membrane protein complex subunit 1	EMC1_HUMAN	_TFIGIFLIDGVTGR_.2	344.439	2454.03	5328.24	837.929	1575.97	6240.97	3030.01	2319.63	1479.38
EMC1	ER membrane protein complex subunit 1	EMC1_HUMAN	_QLHELAPSIFFYLVDAEQGR_.3	1502.54	2082.07	3915.31	2411.54	874.683	4987.77	2184.88	2154.58	1606.42
GBP7	Guanylate-binding protein 7	GBP7_HUMAN	_LDGHPITEDEYLENALK_.3	37911.7	31366.4	44322	31627	29085.6	45936.8	39002.8	37477	34503.9
GBP7	Guanylate-binding protein 7	GBP7_HUMAN	_LDGHPITEDEYLENALK_.2	32058.9	28529.2	38548.9	34246.9	27419.8	39445.7	32567.6	31817.9	32882.1
MLKL	Mixed lineage kinase domain-like protein	MLKL_HUMAN	_MVLVLGAAR_.2	3823.48	1543.41	2102.66	3570.48	846.214	296.159	685.734	1652.86	840.479
GATD1	Glutamine amidotransferase-like class 1 domain-containing protein 1	GALD1_HUMAN	_LPLVVEDFVK_.2	21613	14277.9	10971.8	20964.9	11752.9	13093.3	15265.8	17205.2	16847.4
GATD1	Glutamine amidotransferase-like class 1 domain-containing protein 1	GALD1_HUMAN	_AMEFVDVTESNAR_.2	3977.65	3481.58	1687.95	3827.29	3994.67	2766.88	2479.82	3360.93	3886.16
NHLRC2	NHL repeat-containing protein 2	NHLC2_HUMAN	_MVSVLPIFR_.2	10208.1	7731.34	9518	12923.3	8077.26	9906.56	10731.9	9785.17	9989.81
GOLM1	Golgi membrane protein 1	GOLM1_HUMAN	_LQQDVLQFQK_.2	5979.62	5327.84	1365.2	2857.14	5516.85	892.429	2906.17	3633.28	4713.34
GOLM1	Golgi membrane protein 1	GOLM1_HUMAN	_KNEFQGELEK_.2	6667.21	3322.37	1534.56	5705.08	4911.61	3491.58	4773.64	4633.42	3251.7
SUMF2	Inactive C-alpha-formylglycine-generating enzyme 2	SUMF2_HUMAN	_SVLWWLPVEK_.2	8536.45	11150	11569.8	6446.06	10273.7	10847.3	9118.79	9503.12	9370.21
RDH13	Retinol dehydrogenase 13	RDH13_HUMAN	_LAIVLFTK_.2	1804.78	775.71	2337.22	2051.28	1013.34	1921.93	1823.94	810.048	1345.2
HSD17B11	Estradiol 17-beta-dehydrogenase 11	DHB11_HUMAN	_NPSTSLGPTLEPEEVVNR_.2	43198.1	4263.37	9583.94	37256	7920.58	6303.05	19222.7	22197.4	23465.2
HSD17B11	Estradiol 17-beta-dehydrogenase 11	DHB11_HUMAN	_TLTDELAALQITGVK_.2	33909.9	3161.59	3392.51	33252.5	3632.65	3031.71	11541	16776.6	17698.2
HSD17B11	Estradiol 17-beta-dehydrogenase 11	DHB11_HUMAN	_LTAYEFAK_.2	17168.6	2089.21	3961.6	23267	3407.66	2938.51	7312.31	10548	9204.03
HSD17B11	Estradiol 17-beta-dehydrogenase 11	DHB11_HUMAN	_LMHGILTEQK_.2	7560.89	934.621	464.917	4320.59	256.724	551.956	1924.27	3906.74	2165.74
HSD17B11	Estradiol 17-beta-dehydrogenase 11	DHB11_HUMAN	_VHTFVVDC[Carbamidomethyl (C)]SNR_.2	5410.92	518.873	441.124	6231.04	537.764	2201.19	1704.68	534.422	2007.33
HSD17B11	Estradiol 17-beta-dehydrogenase 11	DHB11_HUMAN	_SVTGEIVLITGAGHGIGR_.3	7952.65	2191.32	960.731	5153.77	863.504	2215.53	3544.25	3772.62	2389.16
HSD17B11	Estradiol 17-beta-dehydrogenase 11	DHB11_HUMAN	_SVTGEIVLITGAGHGIGR_.2	10012.8	358.88	3604.85	4807.35	2295.24	1506.66	2322.73	4417.33	3465.33
TXNDC5	Thioredoxin domain-containing protein 5	TXND5_HUMAN	_GYPTLLLFR_.2	39522.2	41881	42358.5	38250.5	45334	45042.7	41922.8	38669.2	41215.5
TXNDC5	Thioredoxin domain-containing protein 5	TXND5_HUMAN	_TLAPTWEELSK_.2	29325.2	35229.1	35734.7	13921.4	36449.5	33296	30549.4	32072	32070.8
TXNDC5	Thioredoxin domain-containing protein 5	TXND5_HUMAN	_ALAPTWEQLALGLEHSETVK_.3	19416.6	30055.2	24167.8	22672.9	31192.8	25833.4	24571.9	25540	26392.7
TXNDC5	Thioredoxin domain-containing protein 5	TXND5_HUMAN	_EFPGLAGVK_.2	18151.2	26835.9	17763.5	17749.6	27580.1	30366.2	21600.2	23108.9	22599
TXNDC5	Thioredoxin domain-containing protein 5	TXND5_HUMAN	_GYPTLLWFR_.2	12791.7	11802.5	19457.4	16393.5	13208.6	17570.5	16022.7	16102.1	14065.2
TXNDC5	Thioredoxin domain-containing protein 5	TXND5_HUMAN	_IAEVDC[Carbamidomethyl (C)]TAER_.2	9199.54	15258.4	13604.5	10363.2	16573.5	11469.8	13170.8	12394.2	13840.1
TXNDC5	Thioredoxin domain-containing protein 5	TXND5_HUMAN	_VDC[Carbamidomethyl (C)]TQHYELC[Carbamidomethyl (C)]SGNQVR_.3	4734.21	3875.14	4295.31	3573.64	4671.9	7625.17	4121.48	3690.32	5307.87
TXNDC5	Thioredoxin domain-containing protein 5	TXND5_HUMAN	_VDC[Carbamidomethyl (C)]TQHYELC[Carbamidomethyl (C)]SGNQVR_.2	2997.14	3016.31	3499.61	3703.11	2148.06	4837.47	3166.67	2520.79	3326.82
TXNDC5	Thioredoxin domain-containing protein 5	TXND5_HUMAN	_VDC[Carbamidomethyl (C)]TAHSDVC[Carbamidomethyl (C)]SAQGVR_.3	2309.42	1694.15	2829.36	2585.11	2176.02	3060.09	1969.7	1396.29	3422.73
TXNDC5	Thioredoxin domain-containing protein 5	TXND5_HUMAN	_VDC[Carbamidomethyl (C)]TAHSDVC[Carbamidomethyl (C)]SAQGVR_.2	2866	1559.81	2373.56	2429.87	2063.7	2657.36	1331.93	957.921	2048.54
SERBP1	Plasminogen activator inhibitor 1 RNA-binding protein	PAIRB_HUMAN	_FDQLFDDESDPFEVLK_.2	261175	259394	244875	287449	234634	240918	238283	245157	259806
SERBP1	Plasminogen activator inhibitor 1 RNA-binding protein	PAIRB_HUMAN	_PGHLQEGFGC[Carbamidomethyl (C)]VVTNR_.3	61712.7	71320	70970.6	64060.6	60333.5	69878.3	68447.6	61215.8	63392
SERBP1	Plasminogen activator inhibitor 1 RNA-binding protein	PAIRB_HUMAN	_EMTLDEWK_.2	55765.8	77611	59060	59030.9	72216.1	54479.4	64364.7	62878.3	67591.6
SERBP1	Plasminogen activator inhibitor 1 RNA-binding protein	PAIRB_HUMAN	_EETQPPVALK_.2	44417.3	59486.1	58254.8	45582.4	48374.3	44207.1	41704.8	51131	52016.6
SERBP1	Plasminogen activator inhibitor 1 RNA-binding protein	PAIRB_HUMAN	_GEGGEFSVDR_.2	32599.6	31068	31775.7	28697.6	25073.7	33847.7	30616.5	31194.2	32897.8
SERBP1	Plasminogen activator inhibitor 1 RNA-binding protein	PAIRB_HUMAN	_EAGGGGVGGPGAK_.2	12523.4	10185.2	9725.15	8100.98	9680.31	6192.35	11552.8	11555.1	8180.55
SERBP1	Plasminogen activator inhibitor 1 RNA-binding protein	PAIRB_HUMAN	_EAGGGGVGGPGAK_.1	984.391	3315.49	1449.57	5368.87	3022.95	4624.98	846.581	722.793	2437.97
SERBP1	Plasminogen activator inhibitor 1 RNA-binding protein	PAIRB_HUMAN	_SAAQAAAQTNSNAAGK_.2	10651	11865	11220.1	12809.1	12665.4	10516.9	11796.8	10822.5	12458.9
SERBP1	Plasminogen activator inhibitor 1 RNA-binding protein	PAIRB_HUMAN	_FEKPLEEK_.2	10103.3	12173.5	13458	9373.11	12187.4	11140	12046.5	11827.1	12152.1
SERBP1	Plasminogen activator inhibitor 1 RNA-binding protein	PAIRB_HUMAN	_SSFSHYSGLK_.2	11817.2	5409.84	12674	13229.9	5723.96	13954.5	10626.3	11238.4	11881.2
SERBP1	Plasminogen activator inhibitor 1 RNA-binding protein	PAIRB_HUMAN	_KPNEGADGQWK_.2	4986.46	3002.55	4723.24	8022.38	3579.4	5030.68	4639.29	4790.31	4953.7
SERBP1	Plasminogen activator inhibitor 1 RNA-binding protein	PAIRB_HUMAN	_ENEVEEVKEEGPK_.2	2396.29	4430.42	4041.15	2162.07	2711.72	2651.15	2498.24	2491.67	2592.07
LEMD2	LEM domain-containing protein 2	LEMD2_HUMAN	_VAGEDMLVWR_.2	14667.6	10213.4	17707.9	18673.7	8362.13	17186.8	14041.5	13221.4	16144
LEMD2	LEM domain-containing protein 2	LEMD2_HUMAN	_ELQALGFQPGPITDTTR_.2	12704.3	3390.87	12737.1	10812.9	1949.5	11899.5	12137.9	9152.59	7061.96
LEMD2	LEM domain-containing protein 2	LEMD2_HUMAN	_AVEFLASNESR_.2	5706.05	1956.76	6144.9	8018.41	1168.52	6669.08	4208	6136.87	5902.31
LEMD2	LEM domain-containing protein 2	LEMD2_HUMAN	_LPSSLLGPDPR_.2	3834.18	497.64	1968.13	589.756	1630.8	733.991	904.771	1730.12	1430.71
FAM98A	Protein FAM98A	FA98A_HUMAN	_IEAINQAIANEYEVR_.2	31491.1	53790.1	39964.2	26060.1	42301.7	38362.6	36363.7	37017.9	34558.8
FAM98A	Protein FAM98A	FA98A_HUMAN	_TTISVAHLLAAR_.2	3536.98	3992.5	8844.86	2991.1	5331.82	4429.08	4301.37	5117.23	5136.8
FAM98A	Protein FAM98A	FA98A_HUMAN	_TTISVAHLLAAR_.3	1256.74	2121.26	1781.99	2163.46	3113.1	2620.85	2661.01	1345.37	1689.56
FAM98A	Protein FAM98A	FA98A_HUMAN	_AQEGGGSEVFQELK_.2	3975.48	9395.62	7159.9	3561.32	7447.68	3669.51	6939.25	6396.28	5374.48
MTMR14	Myotubularin-related protein 14	MTMRE_HUMAN	_TPLFISLLR_.2	2899	3261.78	2556.89	4665.36	3873.94	3428.87	3316.07	3062.53	2354.16
DAGLB	Diacylglycerol lipase-beta	DGLB_HUMAN	_VYELPFLVALDHR_.3	1461.46	1250.54	658.636	2127.66	1934.62	546.206	1024.74	1036.15	177.331
GALNT6	Polypeptide N-acetylgalactosaminyltransferase 6	GALT6_HUMAN	_NLGTNQC[Carbamidomethyl (C)]LDVGENNR_.2	16141.5	5216.38	14600.7	9853.65	3563.66	10902	12111.3	11867.9	11302.1
GALNT6	Polypeptide N-acetylgalactosaminyltransferase 6	GALT6_HUMAN	_SPTFAGGLFSISK_.2	17761	2593.09	10003.7	8512.14	3953.27	11158.8	6097.68	7512.76	10375.9
GALNT6	Polypeptide N-acetylgalactosaminyltransferase 6	GALT6_HUMAN	_GALGLGSC[Carbamidomethyl (C)]HFTGK_.2	14275.7	3862.4	10714.5	7219.74	5740.88	8521.29	6045.43	4733.55	7044.3
GALNT6	Polypeptide N-acetylgalactosaminyltransferase 6	GALT6_HUMAN	_LAEVWMDSYK_.2	11090	2952.03	7952.94	7852.49	3790.7	7772.76	9492.22	5695.05	9467.81
GALNT6	Polypeptide N-acetylgalactosaminyltransferase 6	GALT6_HUMAN	_EIILVDDASTEEHLK_.2	10857.4	4845.51	7473.9	4499.86	3087.59	4059.99	4831.61	4765.68	6734.41
NAXE	NAD(P)H-hydrate epimerase	NNRE_HUMAN	_GLTVPIASIDIPSGWDVEK_.2	34008.9	26894.9	28052.7	30496.5	28916.4	28840.8	27593.2	30794.1	28377.2
NAXE	NAD(P)H-hydrate epimerase	NNRE_HUMAN	_LFGYEPTIYYPK_.2	14763.8	13384	16439.4	14998.8	15927.1	15937.9	15128.6	12925.9	15724.2
NAXE	NAD(P)H-hydrate epimerase	NNRE_HUMAN	_GNAGGIQPDLLISLTAPK_.2	14312.1	4390.11	10574.7	15143.7	11411.6	11687.4	5824.21	13767.9	8444.89
NAXE	NAD(P)H-hydrate epimerase	NNRE_HUMAN	_FVPPALEK_.2	5116.14	14043.4	12541.5	12357.7	12273.7	12039.8	7174.12	7816.67	7912.31
PPFIBP2	Liprin-beta-2	LIPB2_HUMAN	_SDANAPFAQWSTER_.2	1464.8	14393.8	11728.3	10337.6	13877.9	13952.7	14497.4	14143.2	11958.2
PPFIBP2	Liprin-beta-2	LIPB2_HUMAN	_SALLDHIWVTR_.3	1811.74	2215.12	1866.52	2221.58	1578.41	2682.16	2532.55	1659.32	1680.78
MROH1	Maestro heat-like repeat-containing protein family member 1	MROH1_HUMAN	_LLVVSSSPYLGDGR_.2	9874.34	4759.8	7868.3	8260.56	7700.1	9204.08	7957.33	7217.74	6098.39
MROH1	Maestro heat-like repeat-containing protein family member 1	MROH1_HUMAN	_LLAFLLPR_.2	2785.03	3759.72	3229.59	4933.15	3388.63	4527.43	3471.06	4478.77	3394.95
MROH1	Maestro heat-like repeat-containing protein family member 1	MROH1_HUMAN	_LAAQVLGLLLEK_.2	1600.97	2966.4	2315.78	3367.98	3146.62	2067.02	3061.46	3621.46	2939.54
MAPK1IP1L	MAPK-interacting and spindle-stabilizing protein-like	MISSL_HUMAN	_[Acetyl (Protein N-term)]SDEFSLADALPEHSPAK_.2	6948.82	16086.7	6619.54	6710.55	12864.9	8332.86	7079.89	6077.82	8237.34
NPEPL1	Probable aminopeptidase NPEPL1	PEPL1_HUMAN	_GIVYDTGGLSIK_.2	9247.35	7277.04	6899.79	8619.08	7508.28	6637.18	6422.88	4435.29	7499.21
NPEPL1	Probable aminopeptidase NPEPL1	PEPL1_HUMAN	_ELGIIPTIIRDEELK_.3	8365.38	4926.86	3544.51	10066.3	4086.92	5466.75	6469.01	6997.83	6979.92
NPEPL1	Probable aminopeptidase NPEPL1	PEPL1_HUMAN	_ELGIIPTIIR_.2	4461.6	1712.01	1986.35	4592.21	1551.06	2627.23	3399.01	3146.08	2487.75
NPEPL1	Probable aminopeptidase NPEPL1	PEPL1_HUMAN	_TVEINNTDAEGR_.2	5288.31	2768.58	1705.13	3998.05	1262.75	1618.29	2936.98	2738.84	2062.87
ABCF1	ATP-binding cassette sub-family F member 1	ABCF1_HUMAN	_IGFFNQQYAEQLR_.2	17317.8	18491.6	15649.5	20234.7	22881.4	17342.1	16195.3	21434.4	19879.5
ABCF1	ATP-binding cassette sub-family F member 1	ABCF1_HUMAN	_NLDFGIDMDSR_.2	8386.71	14102.5	16982.1	12774.3	11646.7	12574.3	7744.01	9120.82	14037
ABCF1	ATP-binding cassette sub-family F member 1	ABCF1_HUMAN	_GAVIVVSHDAR_.2	9918.34	12380.5	8865.85	10187.8	12954.9	11254.8	10214.1	11117.3	9366.35
ABCF1	ATP-binding cassette sub-family F member 1	ABCF1_HUMAN	_MEETPTEYLQR_.2	10644.3	8042.13	9945.47	9332.27	7305.02	10928.2	11399.7	10441.5	9808.66
ABCF1	ATP-binding cassette sub-family F member 1	ABCF1_HUMAN	_STLLLLLTGK_.2	4166.55	4117.37	5260.77	4400.71	4554.52	5040.07	4879.11	3816.28	4189.16
ABCF1	ATP-binding cassette sub-family F member 1	ABCF1_HUMAN	_AANAAENDFSVSQAEMSSR_.2	3037.68	3111.38	4923.95	4992.15	3120.68	2152.04	3474.86	4397.15	4029.55
MCU	Calcium uniporter protein, mitochondrial	MCU_HUMAN	_LRDPLQVHLPLR_.3	10733.9	6914.89	7974.01	8419.74	7493.45	8098.4	8238.2	8134.25	6179.26
MCU	Calcium uniporter protein, mitochondrial	MCU_HUMAN	_C[Carbamidomethyl (C)]QFTLKPISDSVGVFLR_.3	2426.81	3557.37	3249.45	4797.44	2128.05	2458.74	4445.18	1882.21	2579.73
LFNG	Beta-1,3-N-acetylglucosaminyltransferase lunatic fringe	LFNG_HUMAN	_EMTFIFTDGEDEALAR_.2	20667.7	4450.8	1963.71	10439.6	1092.07	3077.61	8972.61	7542.59	11446.5
APPL2	DCC-interacting protein 13-beta	DP13B_HUMAN	_QLADTMVLPIIQFR_.2	4220.3	8408.58	10663.7	6746.9	10182.1	9665.45	9611.73	8723.16	6988.86
APPL2	DCC-interacting protein 13-beta	DP13B_HUMAN	_TDSTTEVIYEAMR_.2	5800.57	10198	8464.89	6932.53	9179.6	7513.51	8249.36	4435.21	7527.16
APPL2	DCC-interacting protein 13-beta	DP13B_HUMAN	_GDEEVISTLHYFSK_.2	4537.08	10971.3	7175.89	2573.34	8111.32	8812.21	5999.12	4034.37	7607.88
APPL2	DCC-interacting protein 13-beta	DP13B_HUMAN	_QIYLTDNPEAVAIK_.2	2080.77	8126.99	3766.77	4511.31	4743.16	3336.3	2592.44	4067.76	5804.79
APPL2	DCC-interacting protein 13-beta	DP13B_HUMAN	_VVDELNLLHTELAK_.3	2830.81	3783.24	3448.48	2796.54	1189.57	4136.92	3006.86	2785.95	2340.35
APPL2	DCC-interacting protein 13-beta	DP13B_HUMAN	_VYGAQNEMC[Carbamidomethyl (C)]LATQQLSK_.2	1366.87	3944.41	4071.78	2307.4	4332.72	2178.69	2512.9	2173.06	2299.38
APPL2	DCC-interacting protein 13-beta	DP13B_HUMAN	_DLFGLASNEHDLSMAK_.2	6155.14	9893.45	7470.71	1442.41	12515.9	6148.49	7524.4	9436.08	6480.85
APPL2	DCC-interacting protein 13-beta	DP13B_HUMAN	_LLLEEALQDSPQTR_.2	4576.88	1000.57	8628.72	3729.19	3068.68	8815.42	7247.02	5488.43	1519.93
APPL2	DCC-interacting protein 13-beta	DP13B_HUMAN	_LNQTALQAVTPITSFGK_.2	1142.6	2524.34	2770.27	1837.88	1249.65	4707.19	2391.42	3074.28	1878.49
EXPH5	Exophilin-5	EXPH5_HUMAN	_TTSTFSVSGDEDNVK_.2	2093.26	5659.06	4089.92	1943.65	5773.35	4749.55	3923.86	5215.35	3180.15
EXPH5	Exophilin-5	EXPH5_HUMAN	_NNVEDAMGNYMLNK_.2	4017.73	2792.09	3007.93	2339.6	3180.7	3659.56	2585.71	3774.62	1053.53
SDR9C7	Short-chain dehydrogenase/reductase family 9C member 7	DR9C7_HUMAN	_LPTPVTDFILSR_.2	25292.2	37488.2	46812	17614.9	41834.5	39302.4	33741.9	32630.3	31806.2
SDR9C7	Short-chain dehydrogenase/reductase family 9C member 7	DR9C7_HUMAN	_YVFITGC[Carbamidomethyl (C)]DSGFGNLLAK_.2	11287.3	19455.1	22103.9	11279.5	20515.6	21564.1	19118	17443.7	16938
SDR9C7	Short-chain dehydrogenase/reductase family 9C member 7	DR9C7_HUMAN	_FGVEAFSDSIR_.2	9673.13	23897.5	16921.9	14465	17803.6	21599.4	20133.6	19396.1	14311.7
SDR9C7	Short-chain dehydrogenase/reductase family 9C member 7	DR9C7_HUMAN	_LQTTLLDVTK_.2	10618.1	15865.1	21472.9	8990.93	15254.7	20223.7	15875.4	10282.7	11438.2
SDR9C7	Short-chain dehydrogenase/reductase family 9C member 7	DR9C7_HUMAN	_ELYYFGVK_.2	4081.37	14725.5	20520.9	8648.62	17361.6	13783.2	10763.8	11625.6	9564.76
SDR9C7	Short-chain dehydrogenase/reductase family 9C member 7	DR9C7_HUMAN	_DVINSMEHAIVSR_.2	6777.49	8334.74	13296.6	5693.56	5258.06	9446.54	10054	5474	6825.41
SDR9C7	Short-chain dehydrogenase/reductase family 9C member 7	DR9C7_HUMAN	_DSYGEDYFR_.2	5214.83	9153.95	7881.54	4106.75	11266.1	9449.19	8258.35	6059.84	4520.11
ATP6V1C2	V-type proton ATPase subunit C 2	VATC2_HUMAN	_VFVESVLR_.2	23228.5	21517.1	21369.5	24981.9	21793.4	19259.9	19804.8	22378.9	23707.9
ATP6V1C2	V-type proton ATPase subunit C 2	VATC2_HUMAN	_TYESLSDMVVPR_.2	10516.8	13635.4	14060.3	8633.96	12699.2	10496	12040.7	11962.4	12227
ATP6V1C2	V-type proton ATPase subunit C 2	VATC2_HUMAN	_VGTLDSLVGLSDELGK_.2	7381.07	17611.7	4364.84	2702.3	15975.1	7714.31	5566.25	5456.11	14575
ATP6V1C2	V-type proton ATPase subunit C 2	VATC2_HUMAN	_EGGLFTVTLFR_.2	6069.09	9120.46	9276.7	4699.61	7693.42	8019.31	7634.91	7864.88	7159.83
ATP6V1C2	V-type proton ATPase subunit C 2	VATC2_HUMAN	_FAIPDFK_.2	4525.96	9813.83	6833.32	4304.89	9527.73	8044.7	6450.4	6975.99	6211.82
ATP6V1C2	V-type proton ATPase subunit C 2	VATC2_HUMAN	_YGLPVNFQAVLLQPHK_.3	1235.08	2283.67	1615.64	2238.65	2764.85	1980.89	1264.1	2642.72	2149.75
DOCK8	Dedicator of cytokinesis protein 8	DOCK8_HUMAN	_IASMFDLTSEYR_.2	4849.46	1654.03	1788.26	6407.85	1506.41	3611.3	3960.64	1716.52	1162.74
GPRC5A	Retinoic acid-induced protein 3	RAI3_HUMAN	_TNVNVFSELSAPR_.2	120273	448740	371884	112591	374286	370752	294730	262751	263150
GPRC5A	Retinoic acid-induced protein 3	RAI3_HUMAN	_VLTMNRTNVNVFSELSAPR_.3	111315	416020	344956	103453	345998	321179	266885	243533	241839
GPRC5A	Retinoic acid-induced protein 3	RAI3_HUMAN	_NPMDYPVEDAFC[Carbamidomethyl (C)]KPQLVK_.3	11379.7	34331	43124.5	16876.8	26426.3	45716.2	20786.9	27093.3	28001.6
GPRC5A	Retinoic acid-induced protein 3	RAI3_HUMAN	_AHAWPSPYK_.2	2741.83	30548.8	31015.1	7933.16	24755.8	29322.2	10257.1	18868.1	19526.1
DNER	Delta and Notch-like epidermal growth factor-related receptor	DNER_HUMAN	_AAPLSAPGPC[Carbamidomethyl (C)]AAQPC[Carbamidomethyl (C)]R_.2	36257.5	21031.4	53730.9	29372.3	42181.9	59636.3	41916.2	38398.1	37669.5
DNER	Delta and Notch-like epidermal growth factor-related receptor	DNER_HUMAN	_VTATGFQQC[Carbamidomethyl (C)]SLIDGR_.2	25935.7	23224.6	36646.4	27244	35415.5	37669.3	33230.4	30550.5	24603
DNER	Delta and Notch-like epidermal growth factor-related receptor	DNER_HUMAN	_IDYC[Carbamidomethyl (C)]ILDPC[Carbamidomethyl (C)]R_.2	25304.3	18744.4	29345.8	18359.6	26174.8	32926.9	27962.7	26888.4	15182.7
DNER	Delta and Notch-like epidermal growth factor-related receptor	DNER_HUMAN	_VSTC[Carbamidomethyl (C)]VPGESHANDLEC[Carbamidomethyl (C)]SGK_.3	9784.59	8915.17	12503.4	10048.7	13334.5	11811.8	9543.27	8551.55	12202.6
DNER	Delta and Notch-like epidermal growth factor-related receptor	DNER_HUMAN	_DLVNGYEC[Carbamidomethyl (C)]VC[Carbamidomethyl (C)]LAEYK_.2	6846.06	2082.73	7360.26	4846.27	5219.37	6488.39	4666.86	9806.27	5664.15
DNER	Delta and Notch-like epidermal growth factor-related receptor	DNER_HUMAN	_QDATASLILLWK_.2	1927	2370.38	4883.32	1233.94	6684.83	3762.14	4809.67	567.141	3444.13
FDCSP	Follicular dendritic cell secreted peptide	FDSCP_HUMAN	_PLPPIPFPR_.2	286130	111287	211674	263393	98672.9	188088	199340	206045	201339
CMAS	N-acylneuraminate cytidylyltransferase	NEUA_HUMAN	_HLAGVPLIGWVLR_.2	42116.2	51543.5	48323.9	51460.4	44328.4	45063.9	53541.5	52597.8	47025.1
CMAS	N-acylneuraminate cytidylyltransferase	NEUA_HUMAN	_HLAGVPLIGWVLR_.3	11477.6	12554.8	15803.2	11849.1	14497.2	15004	14492.7	15414.3	10576.5
CMAS	N-acylneuraminate cytidylyltransferase	NEUA_HUMAN	_EEGYDSVFSVVR_.2	47234.5	64984.2	57234.8	55813.4	58996.4	56238.8	56012.9	54900.6	54082
CMAS	N-acylneuraminate cytidylyltransferase	NEUA_HUMAN	_EVTEPLNLNPAK_.2	48589.2	50623.5	54408.6	41420.6	52736.1	52573.2	47313.9	47611.1	47009.1
CMAS	N-acylneuraminate cytidylyltransferase	NEUA_HUMAN	_EVAYLGNEVSDEEC[Carbamidomethyl (C)]LKR_.3	21005.1	23599	26125.9	23596.4	21569.6	26812.8	24771	19993.5	24880.1
CMAS	N-acylneuraminate cytidylyltransferase	NEUA_HUMAN	_EVAYLGNEVSDEEC[Carbamidomethyl (C)]LKR_.2	14896	12473.9	15704.5	15290.9	13790.5	17000.7	17235.6	16772.9	13203.6
CMAS	N-acylneuraminate cytidylyltransferase	NEUA_HUMAN	_LAVVDEWR_.2	26341.1	40330.8	38982.5	34905.2	33949.1	34841.3	35515.1	36024.2	34930.7
CMAS	N-acylneuraminate cytidylyltransferase	NEUA_HUMAN	_VGLSGAPADAC[Carbamidomethyl (C)]STAQK_.2	30046	39194.2	36778	33268.6	38573.6	33295.7	30522.1	33101.6	32857.8
CMAS	N-acylneuraminate cytidylyltransferase	NEUA_HUMAN	_HLIEMGYLQGGK_.2	29962.1	36443.3	31921.8	33241.9	37995.2	33319.2	34470.3	33637.1	28582.4
CMAS	N-acylneuraminate cytidylyltransferase	NEUA_HUMAN	_DAIGISLLK_.2	13866.9	20169.5	18223.9	14718.2	19252.8	17428.7	15030.6	14630.9	16505.2
CMAS	N-acylneuraminate cytidylyltransferase	NEUA_HUMAN	_DAIGISLLK_.1	6958.18	9789.17	7067.1	8012.94	9296.03	8596.93	7114.37	7751.88	6621.94
CMAS	N-acylneuraminate cytidylyltransferase	NEUA_HUMAN	_EMGLC[Carbamidomethyl (C)]WK_.2	18357.4	29546.9	26403.4	23679.2	29965.3	18939	22245	26223.8	22908.9
CMAS	N-acylneuraminate cytidylyltransferase	NEUA_HUMAN	_AALDSGAFQSVWVSTDHDEIENVAK_.3	20111.7	20712.3	20754	18057.9	23269.9	21631.1	23596.7	20561.8	22839.9
CMAS	N-acylneuraminate cytidylyltransferase	NEUA_HUMAN	_EIISYDVK_.2	20211.9	22385.7	22470.4	19269.3	23892.5	22449.7	19209.8	20046.4	19670.8
CMAS	N-acylneuraminate cytidylyltransferase	NEUA_HUMAN	_GVEKPPHLAALILAR_.3	22387.6	3596.3	21102.1	24906.1	2836.49	21165.9	19577.1	11195.3	5787.12
CMAS	N-acylneuraminate cytidylyltransferase	NEUA_HUMAN	_EVAYLGNEVSDEEC[Carbamidomethyl (C)]LK_.2	9933.58	21785.4	12728.8	10863	19343.1	9440.21	11154.2	12690.9	11275.9
CMAS	N-acylneuraminate cytidylyltransferase	NEUA_HUMAN	_MAYYEMR_.2	5081.79	13962.3	7227.35	6117.49	12538.9	9469.78	10200.3	4498.1	4589.36
CMAS	N-acylneuraminate cytidylyltransferase	NEUA_HUMAN	_AEHSVDIDVDIDWPIAEQR_.3	17706.6	3842.07	12929.1	10437.5	2231.51	11499.1	17489.7	13867.8	3881.75
TSPAN14	Tetraspanin-14	TSN14_HUMAN	_SYRDDIDLQNLIDSLQK_.3	12792.5	826.252	2602.47	12975.4	1438.9	3767.56	7583	7838.44	5635.26
ATL2	Atlastin-2	ATLA2_HUMAN	_SFLLDFMLR_.2	29403.2	38017.1	39387.8	30409.4	37935.2	41798.4	33139.5	30275.2	24787.4
ATL2	Atlastin-2	ATLA2_HUMAN	_NLVPLLLAPENLVEK_.2	13243.3	10331.2	20932.7	16955	9219.2	16335	14287.7	17392.2	11999
ATL2	Atlastin-2	ATLA2_HUMAN	_SMEQVC[Carbamidomethyl (C)]GGDKPYIAPSDLER_.3	6558.38	7238.54	6273.58	7045.04	5173.6	8068.62	6244.68	7933.47	5913.3
ATL2	Atlastin-2	ATLA2_HUMAN	_SMLQATAEANNLAAVAGAR_.2	5723.88	2017.65	5552.05	7321.1	2927.39	7349.34	4273.14	1458.51	6009.85
MOSPD2	Motile sperm domain-containing protein 2	MSPD2_HUMAN	_TWLGPEAVSLLK_.2	16496.9	10029	9516.56	20633.8	10613.3	10591.3	11855.4	15005.7	12923.3
MOSPD2	Motile sperm domain-containing protein 2	MSPD2_HUMAN	_MLDESFQWR_.2	10332.8	6540.89	12238.3	12792.7	5977.25	12428.5	16128.9	9999.3	9288.78
MOSPD2	Motile sperm domain-containing protein 2	MSPD2_HUMAN	_LQQDDNWVESYLSWR_.2	8846.88	4340.79	6340.36	8025.23	5988.78	5443.6	4420.95	7164.08	5302.47
MOSPD2	Motile sperm domain-containing protein 2	MSPD2_HUMAN	_TLIVLTNVTK_.2	4408.67	3725.64	2601.35	6107.61	2766.22	1543.4	2996.35	3332.49	3945.73
MOSPD2	Motile sperm domain-containing protein 2	MSPD2_HUMAN	_HNIVDETLK_.2	3462.83	1818.46	1735.62	2045.32	1703.12	1165.78	2293.6	2861.13	1708.75
PATJ	InaD-like protein	INADL_HUMAN	_GLGFSILDYQDPLDPTR_.2	2938.68	11663.5	3555.97	3754.97	8439.67	4770.68	6280.16	2145.21	5570.45
GRPEL2	GrpE protein homolog 2, mitochondrial	GRPE2_HUMAN	_DLVEVADILEK_.2	14270.8	13486.5	9905.58	13291	11220	10897.3	11977.8	13078.7	11035.3
GRPEL2	GrpE protein homolog 2, mitochondrial	GRPE2_HUMAN	_TTEC[Carbamidomethyl (C)]ISEESEPEDQK_.2	4072.15	5196.19	5196.48	5387.18	3959.87	3369.3	3659.07	4282.43	4414.77
SMARCC2	SWI/SNF complex subunit SMARCC2	SMRC2_HUMAN	_TQDEC[Carbamidomethyl (C)]ILHFLR_.3	3721.87	1768.83	2191.26	3778.05	3079.38	3258.27	4137.79	2979.97	4182.94
SMARCC2	SWI/SNF complex subunit SMARCC2	SMRC2_HUMAN	_YYEAADTVTQFDNVR_.2	3211.54	3067.89	1412.98	2680.99	3372.85	1300.99	3302.04	1584.66	2143.26
NPLOC4	Nuclear protein localization protein 4 homolog	NPL4_HUMAN	_VFGAPNVVEDEIDQYLSK_.2	34804.5	40889.5	35202.3	49964.1	46391.8	34351.6	40511.1	45149.9	39993.1
NPLOC4	Nuclear protein localization protein 4 homolog	NPL4_HUMAN	_ESSSEQYVPDVFYK_.2	28367.7	42996.1	34047.4	25294.5	37087.6	29108.8	33485.5	33553.3	33443.8
NPLOC4	Nuclear protein localization protein 4 homolog	NPL4_HUMAN	_FVALENISC[Carbamidomethyl (C)]K_.2	21828.6	22959.6	20527.3	21594.8	23215.5	19614.3	18540.4	21704.6	22262.2
NPLOC4	Nuclear protein localization protein 4 homolog	NPL4_HUMAN	_VGWIFTDLVSEDTR_.2	13576.6	9009.72	12147.6	10433.1	6381.05	13415.8	9696.44	11337.3	10565
NPLOC4	Nuclear protein localization protein 4 homolog	NPL4_HUMAN	_TGNQHFGYLYGR_.3	5572.74	5376.75	4986.08	5848.79	4070.11	4021.53	4400.91	5803.26	2081.72
NPLOC4	Nuclear protein localization protein 4 homolog	NPL4_HUMAN	_DVDKFGNEITQLAR_.2	12888.9	5623.29	7851.19	17988.1	1570.92	11221.8	12425.5	11521	14527.9
MUC7	Mucin-7	MUC7_HUMAN	_IIDDMVEQ_.1	8.18821e+06	5475671	9279667	6473881	6397550	10575760	8029411	7.39201e+06	7293000
MUC7	Mucin-7	MUC7_HUMAN	_IIDDM[Oxidation (M)]VEQ_.1	211809	119878	162391	90664.4	181410	279554	157508	167008	174119
MUC7	Mucin-7	MUC7_HUMAN	_FPNPHQPPK_.2	6.00769e+06	4547918	10985684	4388849	4.38281e+06	8094608	6251868	5.98515e+06	5944615
MUC7	Mucin-7	MUC7_HUMAN	_FPNPHQPPKHPDK_.3	14888.3	28093.1	41346	9572.31	16964.2	25519.9	22626.3	19203.7	21585
MUC7	Mucin-7	MUC7_HUMAN	_FPNPHQPPKHPDK_.2	8612.07	13204.6	24621.5	4394.62	9777.83	21709.2	11655.4	9564.09	13151.3
MUC7	Mucin-7	MUC7_HUMAN	_RHHHQSPK_.2	3501.51	3140.6	5738.86	4753.48	5606.62	6525.28	5831.89	8432.34	9527.38
MUC7	Mucin-7	MUC7_HUMAN	_SHFELPHYPGLLAHQK_.4	130968	84328.3	239725	135342	209200	366739	201137	154672	170627
MUC7	Mucin-7	MUC7_HUMAN	_SHFELPHYPGLLAHQK_.3	66031.8	346.789	135896	80429.7	777.63	217195	101871	70320.3	10874.2
MUC7	Mucin-7	MUC7_HUMAN	_SHFELPHYPGLLAHQK_.2	3775.05	2832.91	24722.9	8422.71	3511.47	40076.2	12681.2	4484.39	3368.83
MUC7	Mucin-7	MUC7_HUMAN	_LPPSPNNPPKFPNPHQPPK_.3	50588.3	38987.8	11682.3	31329.3	62042.2	8524.29	21485.8	36173.4	37015.8
MUC7	Mucin-7	MUC7_HUMAN	_LPPSPNNPPKFPNPHQPPK_.4	149933	165789	1697.37	71690.7	200175	2594.94	70150.5	78262.8	66623.6
MUC7	Mucin-7	MUC7_HUMAN	_HHHQSPK_.2	11446.3	12484.1	24638.6	16673	18147.9	23936.6	20198.1	24027	26788.2
MUC7	Mucin-7	MUC7_HUMAN	_HHHQSPK_.1	75324.7	53840.3	122510	83744.6	74452.6	257961	103199	103646	1218.09
MUC7	Mucin-7	MUC7_HUMAN	_LPPSPNNPPK_.2	5.74127e+06	9437527	2150.78	4052213	8762216	3348.17	4347248	4.61191e+06	4.28273e+06
MUC7	Mucin-7	MUC7_HUMAN	_SHFELPHYPGLLAHQKPFIR_.5	195956	870.621	253563	215385	1210.39	259287	37806	265333	3458.63
MUC7	Mucin-7	MUC7_HUMAN	_SHFELPHYPGLLAHQKPFIR_.4	62712.4	1915.95	108295	81314.9	3196.98	109096	1144.09	109794	1782.08
MUC7	Mucin-7	MUC7_HUMAN	_SHFELPHYPGLLAHQKPFIR_.3	2462.89	1205.49	18797.7	3071.7	3397.02	393.954	2250.72	17121.4	1491.39
UBA3	NEDD8-activating enzyme E1 catalytic subunit	UBA3_HUMAN	_IQDFNDTFYR_.2	11524.7	15132.9	15369.8	22557.3	15697.3	6863.12	13701	14612.3	18567.6
UBA3	NEDD8-activating enzyme E1 catalytic subunit	UBA3_HUMAN	_EQPFGEGVPLDGDDPEHIQWIFQK_.3	6776.78	12305.6	8818.39	11738.8	9937.79	8457.53	9740.14	9040.87	11033
UBA3	NEDD8-activating enzyme E1 catalytic subunit	UBA3_HUMAN	_LQEVLDYLTNSASLQMK_.2	7571.9	5081.79	5955.5	2966.78	5868.6	4831.62	3905.67	3010.88	5913.1
UBA3	NEDD8-activating enzyme E1 catalytic subunit	UBA3_HUMAN	_VLVIGAGGLGC[Carbamidomethyl (C)]ELLK_.2	2851.01	6374.38	4378.8	2959.16	4643.04	4405.64	5742.25	7438.26	4916.96
UBA3	NEDD8-activating enzyme E1 catalytic subunit	UBA3_HUMAN	_AEVAAEFLNDR_.2	13879.2	1789.77	13166.3	12579.5	6563.78	11586.4	12965.1	12954	13613.3
UBA3	NEDD8-activating enzyme E1 catalytic subunit	UBA3_HUMAN	_QIHVIDMDTIDVSNLNR_.2	1275.94	868.787	2684.3	3065.09	2679.89	2297.05	135.003	2214.89	429.134
TMEM167A	Protein kish-A	KISHA_HUMAN	_SLAPSLLDR_.2	14752.2	39496.8	38820.5	27410.1	32358.8	38538.2	34735.6	31909.3	31624.8
TMEM167A	Protein kish-A	KISHA_HUMAN	_TGLLGIFWK_.2	16515.5	24557.5	27405.1	15790.5	16858.1	25878.8	20327	18973.1	20472.1
PIP4K2C	Phosphatidylinositol 5-phosphate 4-kinase type-2 gamma	PI42C_HUMAN	_FGIDDQDYLVSLTR_.2	12974.2	10325.1	13936.1	15969.5	12311.5	14619.1	13714.9	13692	13088.2
PIP4K2C	Phosphatidylinositol 5-phosphate 4-kinase type-2 gamma	PI42C_HUMAN	_IMDYSLLLGIHDIIR_.3	3034.11	2614.23	2968.51	2444.2	3344.25	3486.38	3249.37	3217.49	2766.29
PIP4K2C	Phosphatidylinositol 5-phosphate 4-kinase type-2 gamma	PI42C_HUMAN	_EYC[Carbamidomethyl (C)]PQVFR_.2	27766.6	43639	44772.9	21558.6	38721.2	36020	1311.47	37779.6	24677
PIP4K2C	Phosphatidylinositol 5-phosphate 4-kinase type-2 gamma	PI42C_HUMAN	_EVSSEDIADMHSNLSNYHQYIVK_.3	2948.54	1713.39	2573.91	1878.14	2544.23	2922.14	1568.28	3956.43	3099.73
TBC1D15	TBC1 domain family member 15	TBC15_HUMAN	_FLLGYFPWDSTK_.2	9338.36	7603.89	7250.45	10342.1	7907.26	6993.34	8097.41	7511.63	8164.88
TBC1D15	TBC1 domain family member 15	TBC15_HUMAN	_TQLIQLSTLLR_.2	7352.08	7021.09	3477.67	8827.14	6573.9	4260.21	3434.47	7655.4	4734.76
TBC1D15	TBC1 domain family member 15	TBC15_HUMAN	_EFSFLDILR_.2	6320.04	5847.48	3638.1	6532.73	5940.72	3777.94	4539.37	5611.73	5910.6
RDH11	Retinol dehydrogenase 11	RDH11_HUMAN	_LANILFTQELAR_.2	24894.3	30917.4	39204.9	25874.9	33512.6	27266.3	34808	27755.8	28080.3
RDH11	Retinol dehydrogenase 11	RDH11_HUMAN	_EIQTTTGNQQVLVR_.2	11524.2	13253.8	15077.7	11454.9	15062.7	14813.2	14249.5	12801.8	13445.9
RDH11	Retinol dehydrogenase 11	RDH11_HUMAN	_MLSSGVC[Carbamidomethyl (C)]TSTVQLPGK_.2	5712.8	9637.51	9845.87	7256.26	10114.5	8887.25	6299.86	10358.6	8803.65
RDH11	Retinol dehydrogenase 11	RDH11_HUMAN	_VVVVTGANTGIGK_.2	7508.94	6179.52	7685.55	6841.91	8974.36	9258.42	6849.69	8208.46	8019.21
LRRC20	Leucine-rich repeat-containing protein 20	LRC20_HUMAN	_LVSFPIGIYK_.2	3594.44	9530.41	8306.71	5156.79	9584.64	10117.9	8401.42	8569.24	8751.59
LRRC20	Leucine-rich repeat-containing protein 20	LRC20_HUMAN	_ELHLEGNFLHR_.3	1313.12	2277.53	2101.92	1143.46	3765.78	1223.28	1772.74	1110.41	1844.86
STT3B	Dolichyl-diphosphooligosaccharide--protein glycosyltransferase subunit STT3B	STT3B_HUMAN	_ESDYFTPQGEFR_.2	72688.5	71228.5	74648	74858.2	69804.9	71683.5	68323.9	74039.9	73917.7
STT3B	Dolichyl-diphosphooligosaccharide--protein glycosyltransferase subunit STT3B	STT3B_HUMAN	_FGEMQLDFR_.2	43765.3	34470.8	43963.2	47562.7	34125.4	43483	38904.6	38808	39001.2
STT3B	Dolichyl-diphosphooligosaccharide--protein glycosyltransferase subunit STT3B	STT3B_HUMAN	_EAYFWLR_.2	35164.8	33005.6	35982.1	37027.7	31486.1	33053.7	33801.1	32718	32785.6
STT3B	Dolichyl-diphosphooligosaccharide--protein glycosyltransferase subunit STT3B	STT3B_HUMAN	_FYSLWDTGYAK_.2	20116.7	22690	26680.7	29095.9	24831.4	23381.8	19080.2	26423.7	23226.7
STT3B	Dolichyl-diphosphooligosaccharide--protein glycosyltransferase subunit STT3B	STT3B_HUMAN	_NILDDFR_.2	19761.5	22266.3	21992.8	24123	21464.4	20826.8	21089.9	21536.8	22271.1
STT3B	Dolichyl-diphosphooligosaccharide--protein glycosyltransferase subunit STT3B	STT3B_HUMAN	_AGSPTLLNC[Carbamidomethyl (C)]LMYK_.2	15049.6	19203.3	19600	17688.7	19300	16551	16372.7	17870.3	16097.6
STT3B	Dolichyl-diphosphooligosaccharide--protein glycosyltransferase subunit STT3B	STT3B_HUMAN	_HLEEAFTSEHWLVR_.3	15582.6	13497.8	15503.2	14179.9	12780.2	15388.8	12427.9	11354.4	11374.6
HM13	Minor histocompatibility antigen H13	HM13_HUMAN	_LVFPQDLLEK_.2	226381	260602	258221	266645	243920	262905	250357	247979	245619
HM13	Minor histocompatibility antigen H13	HM13_HUMAN	_FFPASFPNR_.2	84680.2	215003	239946	219064	212899	215127	192626	145272	210084
HM13	Minor histocompatibility antigen H13	HM13_HUMAN	_NASDMPETITSR_.2	42490.6	41711.2	35594.8	37980.5	48868.7	45014.2	50307	46260.8	39700.4
HM13	Minor histocompatibility antigen H13	HM13_HUMAN	_GEVTEMFSYEESNPKDPAAVTESK_.3	34999.2	41950.2	38117	34725.7	39873.6	35246.7	36127.6	34959.1	36227.1
HM13	Minor histocompatibility antigen H13	HM13_HUMAN	_QYQLLFTQGSGENKEEIINYEFDTK_.3	26329.9	29094.2	29799.9	24971	26415	25094.5	23569.6	25574	25263.8
HM13	Minor histocompatibility antigen H13	HM13_HUMAN	_GEVTEMFSYEESNPK_.2	13011.4	18833.5	21252.4	18473.5	20459.5	16003	16650.7	17705	20371
HM13	Minor histocompatibility antigen H13	HM13_HUMAN	_QYQLLFTQGSGENK_.2	14433.8	20532.9	16526.8	13049.8	14712.9	13354	15934.1	15508.5	12254.1
BICD2	Protein bicaudal D homolog 2	BICD2_HUMAN	_LVMEAQPEWLR_.2	11638.4	13262.2	14400.9	11889	12417.7	14596	11280.8	13045.3	11992.5
BICD2	Protein bicaudal D homolog 2	BICD2_HUMAN	_RLEEETEYLNSQLEDAIR_.3	7489.84	8141.71	7833.42	4968.21	8687.18	6204.94	7123.07	7408.85	8398.25
BICD2	Protein bicaudal D homolog 2	BICD2_HUMAN	_NVLTNTQSENER_.2	4921.34	7031.19	5900.94	4066.44	5903.92	5618.67	4912.2	5506.8	4662.96
BICD2	Protein bicaudal D homolog 2	BICD2_HUMAN	_FSDDAAEPNNDAEALVNGFEHGGLAK_.3	3532.06	5549.03	7032.24	5472.16	6138.7	5463.82	3698.03	5257.52	5844.5
BICD2	Protein bicaudal D homolog 2	BICD2_HUMAN	_C[Carbamidomethyl (C)]DEYITQLDEMQR_.2	2883.32	3330.99	3003.14	2482.22	2365.98	3099.1	3697.56	2112.8	3277.65
NEK9	Serine/threonine-protein kinase Nek9	NEK9_HUMAN	_LGINLLGGPLGGK_.2	10668.6	3011.85	5518.96	12043.7	4985.99	4241.32	4850.59	7755.99	6708.07
NEK9	Serine/threonine-protein kinase Nek9	NEK9_HUMAN	_EVYSWGC[Carbamidomethyl (C)]GEYGR_.2	1849.42	1421.11	2270.28	493.658	2945.5	679.673	2044.64	1369.3	951.155
CD200R1	Cell surface glycoprotein CD200 receptor 1	MO2R1_HUMAN	_SLYIELLPVPGAK_.2	4198.94	3398.73	3636.15	6357.37	2983.57	1281.59	1299.95	1922.32	1626.37
BPIFB1	BPI fold-containing family B member 1	BPIB1_HUMAN	_QVMNLLVPSLPNLVK_.2	540178	1.68751e+06	3.04969e+06	425895	1.76887e+06	1.43424e+06	1.3627e+06	1.33485e+06	1.42439e+06
BPIFB1	BPI fold-containing family B member 1	BPIB1_HUMAN	_QVM[Oxidation (M)]NLLVPSLPNLVK_.2	42267.5	129072	169665	23254.8	138575	90813	96029	73800.2	57723.8
BPIFB1	BPI fold-containing family B member 1	BPIB1_HUMAN	_ILTQDTPEFFIDQGHAK_.3	431596	1.17325e+06	2.0389e+06	277788	1.2885e+06	1.04952e+06	974197	942751	930666
BPIFB1	BPI fold-containing family B member 1	BPIB1_HUMAN	_ILTQDTPEFFIDQGHAK_.2	109997	334765	535434	75525.8	367826	289125	239197	240843	264138
BPIFB1	BPI fold-containing family B member 1	BPIB1_HUMAN	_TLSPTAVLILGPK_.2	490015	1.52908e+06	2.67183e+06	231762	1.64397e+06	1.3473e+06	1.18861e+06	1.16386e+06	1.17197e+06
BPIFB1	BPI fold-containing family B member 1	BPIB1_HUMAN	_GDQLILNLNNISSDR_.2	443490	1.36478e+06	2.34165e+06	272368	1414480	1.08039e+06	1.03076e+06	1.04473e+06	957521
BPIFB1	BPI fold-containing family B member 1	BPIB1_HUMAN	_IPLDMVAGFNTPLVK_.2	407178	1.31715e+06	2.17236e+06	221948	1.40622e+06	1.04843e+06	983267	986721	1.02577e+06
BPIFB1	BPI fold-containing family B member 1	BPIB1_HUMAN	_IPLDM[Oxidation (M)]VAGFNTPLVK_.2	4050.33	21410.9	29038.9	2210.85	23475.7	24002.3	15744.8	12181.8	9805.47
BPIFB1	BPI fold-containing family B member 1	BPIB1_HUMAN	_ALGFEAAESSLTK_.2	367125	1.24851e+06	2.00566e+06	142285	1.3237e+06	936634	953856	909566	923870
BPIFB1	BPI fold-containing family B member 1	BPIB1_HUMAN	_IQLMNSGIGWFQPDVLK_.2	348907	1.07371e+06	1.92046e+06	215703	1.04494e+06	827192	807124	809181	846960
BPIFB1	BPI fold-containing family B member 1	BPIB1_HUMAN	_IQLM[Oxidation (M)]NSGIGWFQPDVLK_.2	15483.1	107100	128056	12887.3	104193	70004.7	69517.2	58508.2	49800.7
BPIFB1	BPI fold-containing family B member 1	BPIB1_HUMAN	_VPISLSIDR_.2	317998	972530	1.67156e+06	183452	952800	757418	750835	734026	727909
BPIFB1	BPI fold-containing family B member 1	BPIB1_HUMAN	_LEFDLLYPAIK_.2	298597	974226	1.63459e+06	211945	969766	708036	704688	727168	720060
BPIFB1	BPI fold-containing family B member 1	BPIB1_HUMAN	_AAVAAVLSPEEFMVLLDSVLPESAHR_.3	335073	820880	675030	130646	436562	869739	357797	615317	1004671
BPIFB1	BPI fold-containing family B member 1	BPIB1_HUMAN	_AAVAAVLSPEEFM[Oxidation (M)]VLLDSVLPESAHR_.3	24050.1	36888.8	310264	82014.9	352228	81461	256814	140189	75552.9
BPIFB1	BPI fold-containing family B member 1	BPIB1_HUMAN	_SGVPVSLVK_.2	196879	649503	1.06796e+06	103286	697755	500267	467869	466425	515180
BPIFB1	BPI fold-containing family B member 1	BPIB1_HUMAN	_SGVPVSLVK_.1	29809.8	107345	187105	13930.2	110588	93021.5	78930.3	74138.2	78282.1
BPIFB1	BPI fold-containing family B member 1	BPIB1_HUMAN	_GDTIQLYLGAK_.2	260746	671077	1.25216e+06	157942	722476	592223	561692	554118	527266
BPIFB1	BPI fold-containing family B member 1	BPIB1_HUMAN	_LVLSDC[Carbamidomethyl (C)]ATSHGSLR_.2	133574	387172	629590	97539.1	416586	323032	290748	290686	294420
BPIFB1	BPI fold-containing family B member 1	BPIB1_HUMAN	_LVLSDC[Carbamidomethyl (C)]ATSHGSLR_.3	97453.3	260798	426455	67907.4	285230	197737	227137	213821	221873
BPIFB1	BPI fold-containing family B member 1	BPIB1_HUMAN	_EKPAGGIPVLGSLVNTVLK_.3	159811	651752	859132	80920.8	622094	400672	427573	416548	420969
BPIFB1	BPI fold-containing family B member 1	BPIB1_HUMAN	_LSFLVNALAK_.2	157511	419175	832614	117008	507463	410917	366610	366712	356068
BPIFB1	BPI fold-containing family B member 1	BPIB1_HUMAN	_DALVLTPASLWKPSSPVSQ_.2	218119	462467	619068	82268.3	514355	316676	321662	331664	298014
BPIFB1	BPI fold-containing family B member 1	BPIB1_HUMAN	_LGSTQIVK_.2	95418.8	259332	535209	60859.8	269777	250177	225366	219931	210901
BPIFB1	BPI fold-containing family B member 1	BPIB1_HUMAN	_LGSTQIVK_.1	16762.4	42222.1	90253.2	12822.5	48259.7	46995.4	38001.9	38816	35524.9
BPIFB1	BPI fold-containing family B member 1	BPIB1_HUMAN	_DALVLTPASLWK_.2	110762	323639	525720	40457.9	320554	177564	219008	226913	230444
BPIFB1	BPI fold-containing family B member 1	BPIB1_HUMAN	_VPISLSIDRLEFDLLYPAIK_.3	90342.2	204807	185397	20145.5	169779	114663	129792	64925.5	196256
BPIFB1	BPI fold-containing family B member 1	BPIB1_HUMAN	_ILQLQVKPSANDQELLVK_.3	44966.1	166482	259421	22167.9	164482	111237	121301	116417	108803
BPIFB1	BPI fold-containing family B member 1	BPIB1_HUMAN	_AADKLGSTQIVK_.2	21465.2	49697.7	200560	30025	202304	84400.9	75673.3	145854	36783.2
BPIFB1	BPI fold-containing family B member 1	BPIB1_HUMAN	_AADKLGSTQIVK_.3	1244.28	5570.8	7883.09	425.356	7870.31	3662.16	4564.82	3843.39	3759.69
BPIFB1	BPI fold-containing family B member 1	BPIB1_HUMAN	_SLIVSQDVVK_.2	41588.4	114022	216243	22775.4	118169	84351.7	87316.7	90168.4	91032.7
BPIFB1	BPI fold-containing family B member 1	BPIB1_HUMAN	_VITANILQLQVKPSANDQELLVK_.3	35746.4	125074	164387	18913.4	142972	92397.1	99371.1	85120.1	95954.3
BPIFB1	BPI fold-containing family B member 1	BPIB1_HUMAN	_NIITEIIHSILLPNQNGK_.3	41586	156258	127185	20472.7	137710	67713.2	106508	80986.4	56143.8
BPIFB1	BPI fold-containing family B member 1	BPIB1_HUMAN	_PTAVLILGPK_.2	25781.2	77048.9	144949	13215.7	68686.1	69968.4	63493.1	64930.7	63815
BPIFB1	BPI fold-containing family B member 1	BPIB1_HUMAN	_MDTSASGPTR_.2	22671.5	78118.6	137169	8993.9	86781.4	50254.2	55789.5	61209.8	55438.8
BPIFB1	BPI fold-containing family B member 1	BPIB1_HUMAN	_SPTAVLILGPK_.2	24347.5	75034.4	127948	10908.7	74335.7	63856.6	64426.1	52305.4	55471.4
BPIFB1	BPI fold-containing family B member 1	BPIB1_HUMAN	_SGIGWFQPDVLK_.2	15017.8	86942.8	102187	7649.44	79984.1	43248.6	52472.6	49159.9	47880.7
BPIFB1	BPI fold-containing family B member 1	BPIB1_HUMAN	_PSANDQELLVK_.2	18452.9	59468.4	103362	8360.15	61106.1	44620.7	48620	47166.7	46030.9
BPIFB1	BPI fold-containing family B member 1	BPIB1_HUMAN	_VAQLIVLEVFPSSEALR_.2	15326.7	36249.3	65299.9	5048.02	39961.2	30077.4	30084.6	30102.2	23600.3
BPIFB1	BPI fold-containing family B member 1	BPIB1_HUMAN	_VITANILQLQVK_.2	1110.84	14367.7	30907.9	4115.24	13452.3	9815.57	10712.9	11559.1	9272.52
BPIFB1	BPI fold-containing family B member 1	BPIB1_HUMAN	_SIDRLEFDLLYPAIK_.3	2855.28	10812.4	25431.4	1462.84	12435.7	13798.6	10426.3	11368.4	8213.49
BPIFB1	BPI fold-containing family B member 1	BPIB1_HUMAN	_TIVEFHMTTEAQATIR_.3	2698.55	7588.16	14265.5	1991.53	11732.3	5406.06	4716.43	9829.52	5013.66
BPIFB1	BPI fold-containing family B member 1	BPIB1_HUMAN	_LSDC[Carbamidomethyl (C)]ATSHGSLR_.2	1450.87	45815.8	69246.8	9672.61	46011.6	30286	39348.2	28867.9	31321.7
BPIFB1	BPI fold-containing family B member 1	BPIB1_HUMAN	_IQLM[Oxidation (M)]NSGIGWFQPDVLKNIITEIIHSILLPNQNGK_.4	14556.4	16742.8	19655.6	2243.6	1281.82	4087.16	15684.9	15601.2	4724.45
BPIFB1	BPI fold-containing family B member 1	BPIB1_HUMAN	_IQLMNSGIGWFQPDVLKNIITEIIHSILLPNQNGK_.4	1012.19	4590.56	12915.8	1361.1	3175.04	1612.39	3402.86	9918.82	1961.54
ACER1	Alkaline ceramidase 1	ACER1_HUMAN	_DSWPVGLPYVEIR_.2	28469	48968.8	46975.9	25603.7	44832.3	46165.5	36027.4	35997.4	38223.5
MICAL1	[F-actin]-monooxygenase MICAL1	MICA1_HUMAN	_LLGSANVVPEALQR_.2	19574.3	9028.14	9268.81	24284.7	6710.11	9705.39	13224.6	13659	13490.7
MICAL1	[F-actin]-monooxygenase MICAL1	MICA1_HUMAN	_VAVELALLGAR_.2	11619.5	4814.77	4349.59	12570.6	4753.94	5558.93	7313.11	8568.81	8748.81
MICAL1	[F-actin]-monooxygenase MICAL1	MICA1_HUMAN	_NVAQYGLDPATR_.2	6833.86	927.147	5947.61	5940.43	4434.16	3268.57	3752.16	4774.82	7657.95
MICAL1	[F-actin]-monooxygenase MICAL1	MICA1_HUMAN	_IYNQSFFQSLLK_.2	2424.99	1498.43	3109	2531.14	636.232	1481.62	1370.45	1503.68	976.687
EPS8L1	Epidermal growth factor receptor kinase substrate 8-like protein 1	ES8L1_HUMAN	_SLLLLVC[Carbamidomethyl (C)]QEPER_.2	147044	351869	232096	149575	280273	206764	207818	210715	212757
EPS8L1	Epidermal growth factor receptor kinase substrate 8-like protein 1	ES8L1_HUMAN	_VWAQEMLLR_.2	178621	241535	257824	200796	226267	236752	226372	207303	183163
EPS8L1	Epidermal growth factor receptor kinase substrate 8-like protein 1	ES8L1_HUMAN	_AKPPSEAEYTDVLQK_.2	115160	178806	148432	126483	170074	164081	136585	134114	142138
EPS8L1	Epidermal growth factor receptor kinase substrate 8-like protein 1	ES8L1_HUMAN	_AKPPSEAEYTDVLQK_.3	21144.9	50596.4	30173.5	20408	40095.8	31525.6	24797.6	26513.3	33785.8
EPS8L1	Epidermal growth factor receptor kinase substrate 8-like protein 1	ES8L1_HUMAN	_AQPDVHFFQGLR_.2	52963.3	115227	94225.5	64990.7	111659	104621	87269.6	85747.6	91993.1
EPS8L1	Epidermal growth factor receptor kinase substrate 8-like protein 1	ES8L1_HUMAN	_AQPDVHFFQGLR_.3	72619.6	107239	86322.1	72743.1	100102	88809.4	88848.2	83840.6	85216.8
EPS8L1	Epidermal growth factor receptor kinase substrate 8-like protein 1	ES8L1_HUMAN	_GPDLAVLQAER_.2	128036	186482	140246	132383	168655	152322	148496	138188	152018
EPS8L1	Epidermal growth factor receptor kinase substrate 8-like protein 1	ES8L1_HUMAN	_VSPDHVTLLDPASKEELESYPLGAIVR_.4	73095.6	124882	88446.9	87048.2	113144	93528.4	86699.9	93736.6	83324.6
EPS8L1	Epidermal growth factor receptor kinase substrate 8-like protein 1	ES8L1_HUMAN	_VSPDHVTLLDPASKEELESYPLGAIVR_.3	26637.6	62654.8	57858.8	38983.3	72320.4	49819	51044.2	56119.3	31731.8
EPS8L1	Epidermal growth factor receptor kinase substrate 8-like protein 1	ES8L1_HUMAN	_YAFSLLAR_.2	71092.4	139076	91799	78968.8	136431	101206	99176.8	94217.5	97885.9
EPS8L1	Epidermal growth factor receptor kinase substrate 8-like protein 1	ES8L1_HUMAN	_RPHLTSDAVALLR_.3	107176	1777.8	133477	84754.7	158934	134791	100948	82039.9	103679
EPS8L1	Epidermal growth factor receptor kinase substrate 8-like protein 1	ES8L1_HUMAN	_DLEPESEPQLESETAGK_.2	78100.9	109182	78339.5	64317.3	92644.6	71516.5	83744	83109.6	79971.5
EPS8L1	Epidermal growth factor receptor kinase substrate 8-like protein 1	ES8L1_HUMAN	_EELESYPLGAIVR_.2	51673.2	121434	90517.3	54301.5	89973.6	77120.8	78701.1	77748.3	75043.4
EPS8L1	Epidermal growth factor receptor kinase substrate 8-like protein 1	ES8L1_HUMAN	_VRDPAGQEGYVPYNILTPYPGPR_.3	45512.1	91380.3	59854.3	60039.7	84494.5	63427.4	64311.3	59724.5	66125
EPS8L1	Epidermal growth factor receptor kinase substrate 8-like protein 1	ES8L1_HUMAN	_EVDILNHVFDDVESFVSR_.3	52270.5	97684.6	50209.7	43721.9	79124.9	30525.4	57036.4	40534.3	29423.3
EPS8L1	Epidermal growth factor receptor kinase substrate 8-like protein 1	ES8L1_HUMAN	_VSELEAVMEK_.2	28221	61540	42843	29389.3	58641.2	37493.2	39590	42217.7	42981.3
EPS8L1	Epidermal growth factor receptor kinase substrate 8-like protein 1	ES8L1_HUMAN	_ENELWTSLGDSWTR_.2	35938.7	59174.2	42930.8	24864.7	44349	33743.4	36849.4	36034.3	39325.7
EPS8L1	Epidermal growth factor receptor kinase substrate 8-like protein 1	ES8L1_HUMAN	_LAVMDSQGR_.2	34076.8	51583.9	36315.2	30876.6	42564	37082.2	40075.4	37090	36831.4
EPS8L1	Epidermal growth factor receptor kinase substrate 8-like protein 1	ES8L1_HUMAN	_AVISTVER_.2	28242.6	48379.8	39116.6	31264.8	43383.9	13743.6	38499.5	42121.8	44906.9
EPS8L1	Epidermal growth factor receptor kinase substrate 8-like protein 1	ES8L1_HUMAN	_DVLEVLDDSRK_.2	26626.3	52477	34044.9	29564.1	42526.5	36006.2	31690.9	34583.9	37594.7
EPS8L1	Epidermal growth factor receptor kinase substrate 8-like protein 1	ES8L1_HUMAN	_VSPDHVTLLDPASK_.3	15840	23385.9	16419.3	10735.9	18850.6	15350.1	14529.8	16377.3	17059.6
EPS8L1	Epidermal growth factor receptor kinase substrate 8-like protein 1	ES8L1_HUMAN	_VSPDHVTLLDPASK_.2	8174.19	16602.2	14381.5	11003.4	18499.4	12403.1	11572.6	6919.12	12102.1
EPS8L1	Epidermal growth factor receptor kinase substrate 8-like protein 1	ES8L1_HUMAN	_WVLC[Carbamidomethyl (C)]NYDFQAR_.2	23921.2	36100.1	24724.9	24465.2	45907.9	22123	23947.4	28038.4	29187.1
EPS8L1	Epidermal growth factor receptor kinase substrate 8-like protein 1	ES8L1_HUMAN	_DVLEVLDDSR_.2	23880.4	48933	12868.5	24276.6	39442.6	17700.7	13503.3	30950.3	33577.7
EPS8L1	Epidermal growth factor receptor kinase substrate 8-like protein 1	ES8L1_HUMAN	_WDSC[Carbamidomethyl (C)]DSLNGLDPSEK_.2	16034.4	40518.3	28041.4	17429.8	31645	17973.9	25360.4	26248.7	27870
EPS8L1	Epidermal growth factor receptor kinase substrate 8-like protein 1	ES8L1_HUMAN	_SPAAETPPLQR_.2	20030.9	27585.4	21340.8	17752.6	27092.4	23985.7	21798.3	23667.4	21371.3
EPS8L1	Epidermal growth factor receptor kinase substrate 8-like protein 1	ES8L1_HUMAN	_VYSQVTVQR_.2	16015.2	26820	21590.7	21129.5	25998.7	19215.4	20499.9	20635.8	21210.5
EPS8L1	Epidermal growth factor receptor kinase substrate 8-like protein 1	ES8L1_HUMAN	_KLAVMDSQGR_.2	18287.3	23758.1	19864.6	16647.6	24223.6	21312.4	20558.6	19122.2	19232.6
EPS8L1	Epidermal growth factor receptor kinase substrate 8-like protein 1	ES8L1_HUMAN	_APEPQLSPGSDASEVR_.2	10846.5	19328.2	15790.8	11923.9	13315.5	16242.7	14259.6	9154.14	7580.59
EPS8L1	Epidermal growth factor receptor kinase substrate 8-like protein 1	ES8L1_HUMAN	_YSTVVMADVSQYPVNHLVTFC[Carbamidomethyl (C)]LGEDDGVHTVEDASR_.4	6726.2	15338	17873.1	9025.71	12257	14541.6	13473.3	14164.4	10250.9
EPS8L1	Epidermal growth factor receptor kinase substrate 8-like protein 1	ES8L1_HUMAN	_[Acetyl (Protein N-term)]STATGPEAAPKPSAK_.2	12944.8	5980.75	16212.3	10104.6	6044.69	18461.8	12787.2	11500.7	5835.62
EPS8L1	Epidermal growth factor receptor kinase substrate 8-like protein 1	ES8L1_HUMAN	_EDIQGALHNYR_.3	8262.54	12205.6	10046.9	9892.87	11693.7	9021.22	9149.19	10357.4	8946.5
EPS8L1	Epidermal growth factor receptor kinase substrate 8-like protein 1	ES8L1_HUMAN	_AWEDPVEK_.1	1707.8	5454.23	4611.07	2008.78	3969.97	4331.13	4304.5	3672.1	2569.92
EPS8L1	Epidermal growth factor receptor kinase substrate 8-like protein 1	ES8L1_HUMAN	_AWEDPVEK_.2	8376.24	33468.3	10102.3	8000.34	15838.6	3481.84	20770.1	15457.8	10027.8
SSH3	Protein phosphatase Slingshot homolog 3	SSH3_HUMAN	_YLLVVSTR_.2	20707.9	20610.7	20010.2	21895.1	19150.6	19639.9	18184.1	16742.6	20603.5
SSH3	Protein phosphatase Slingshot homolog 3	SSH3_HUMAN	_EIDNFYPER_.2	15968.2	16558.2	14076	15753	14787.2	16323.8	14658.3	17311.6	14280.2
SSH3	Protein phosphatase Slingshot homolog 3	SSH3_HUMAN	_IFPHLYLGSEWNAANLEELQR_.3	12747	11621.6	14665.6	16780	8791.06	12513	12494.4	13544.7	8747.37
SSH3	Protein phosphatase Slingshot homolog 3	SSH3_HUMAN	_QLQIYQGILTASR_.2	8658.64	14566.3	7001.43	9903.93	15706.6	10198.7	10080.6	8928.66	11336.6
SSH3	Protein phosphatase Slingshot homolog 3	SSH3_HUMAN	_DFIDNQMLLLVAQR_.2	10342.6	10972.6	10174.5	10812.4	10159.1	7959.37	10310	8493.89	8210.84
SSH3	Protein phosphatase Slingshot homolog 3	SSH3_HUMAN	_VVGMEESQAAPK_.2	7809.54	6623.61	6435.96	9257.02	8291.72	9305.99	7082.07	5528.82	1586.35
DTD1	D-aminoacyl-tRNA deacylase 1	DTD1_HUMAN	_ASVTVGGEQISAIGR_.2	23077.1	14473	15722.9	17193.1	18771.9	15959.6	18984.1	18532.1	18916.9
SLC37A2	Glucose-6-phosphate exchanger SLC37A2	G6PT3_HUMAN	_SSLAPGVWFFR_.2	36673.9	26546.7	96881	32697.8	39844.4	9074.76	38832.1	40540.2	27580.4
SLC37A2	Glucose-6-phosphate exchanger SLC37A2	G6PT3_HUMAN	_GPC[Carbamidomethyl (C)]EEPAAISFFGALR_.2	28077.4	23666.5	19534.3	21140.2	33678.2	20476.1	18417.6	25327.5	23983.5
PARD3	Partitioning defective 3 homolog	PARD3_HUMAN	_VFSLIQQAVTR_.2	7892.57	15545.2	6239.04	7954.67	17368.3	5997.25	7577.23	8170.96	12465.1
PARD3	Partitioning defective 3 homolog	PARD3_HUMAN	_SQEEVVSLLR_.2	5909.96	9705.76	6516.25	3616.76	13208.7	9601.76	6110.81	9199.37	9813.53
PARD3	Partitioning defective 3 homolog	PARD3_HUMAN	_VNDQLIAVNGESLLGK_.2	3444.45	7143.35	7406.26	4868.04	8542.78	7309.75	5593.57	4609.64	5908.35
PARD3	Partitioning defective 3 homolog	PARD3_HUMAN	_TNQDAMETLR_.2	2264.61	5083.86	2884.05	2247.56	4917.17	2377.34	2709.21	3458.9	3260.64
PARD3	Partitioning defective 3 homolog	PARD3_HUMAN	_LEHGDGGILDLDDILC[Carbamidomethyl (C)]DVADDKDR_.4	2575.58	5951.46	2568.25	3125.3	3340.35	2650.99	3200.05	3044.79	1445.74
IPO4	Importin-4	IPO4_HUMAN	_LLPVLLSTAQEADPEVR_.2	9882.37	8660.43	7590.05	10351.3	4223.15	6759.07	7389.29	9153.67	9178.76
IPO4	Importin-4	IPO4_HUMAN	_LLGLLFPLLAR_.2	2581.82	1165.54	2475.52	2043.07	2060.38	1829.65	2183.94	2568.03	1444.21
PPP4R1	Serine/threonine-protein phosphatase 4 regulatory subunit 1	PP4R1_HUMAN	_FLLPIVVR_.2	33496.5	44260.4	33617.3	36308.2	40993.5	34849.1	36518.5	37507.8	36362
PPP4R1	Serine/threonine-protein phosphatase 4 regulatory subunit 1	PP4R1_HUMAN	_LSALFINLISDPSR_.2	21847.7	23106.5	21145	19166.7	22882.9	22283.1	20897.1	20540.1	21626.5
PPP4R1	Serine/threonine-protein phosphatase 4 regulatory subunit 1	PP4R1_HUMAN	_FFQLC[Carbamidomethyl (C)]SDNVWGVR_.2	15865.2	20374.2	9853.13	14532.3	18347.8	15951.7	16710.6	15509.1	15168.3
PPP4R1	Serine/threonine-protein phosphatase 4 regulatory subunit 1	PP4R1_HUMAN	_YAASENIFNR_.2	18513	10621.8	12434.6	14149.1	11818.3	14718.9	15073.3	13222	9087.25
PPP4R1	Serine/threonine-protein phosphatase 4 regulatory subunit 1	PP4R1_HUMAN	_ETYETLASDMQWK_.2	15511.2	11784.7	10356.2	13918.9	12045	10697.4	13519	13746.8	11389.9
PPP4R1	Serine/threonine-protein phosphatase 4 regulatory subunit 1	PP4R1_HUMAN	_AQVEVLSAALR_.2	10363.3	5264.04	14832.6	15260.9	5929.75	14409.8	15474.3	11563.2	13508.8
PPP4R1	Serine/threonine-protein phosphatase 4 regulatory subunit 1	PP4R1_HUMAN	_EYLYQLQEFLVTDNSR_.2	12596.9	7827.01	22440	2673.65	9627.1	9229.64	14741.8	14673.2	6331.06
PPP4R1	Serine/threonine-protein phosphatase 4 regulatory subunit 1	PP4R1_HUMAN	_SDLQDELDINELPNC[Carbamidomethyl (C)]K_.2	8002.5	3879.74	6696.94	5467.73	3007.32	7963.14	4500.95	6874.15	4751.52
PPP4R1	Serine/threonine-protein phosphatase 4 regulatory subunit 1	PP4R1_HUMAN	_FC[Carbamidomethyl (C)]EMC[Carbamidomethyl (C)]C[Carbamidomethyl (C)]DC[Carbamidomethyl (C)]R_.2	3822.05	6289.58	4687.05	3696.67	4715.15	3049.56	6762.19	5855.3	4832.52
PPP4R1	Serine/threonine-protein phosphatase 4 regulatory subunit 1	PP4R1_HUMAN	_YFASIHPASTK_.2	2558.86	6052.09	3953.29	6812.89	7019.85	3571.55	3319.62	3275.78	5741.39
PPP4R1	Serine/threonine-protein phosphatase 4 regulatory subunit 1	PP4R1_HUMAN	_ASSLDAHEETISIEK_.2	1259.91	3282.06	2652.02	1366.33	3078.29	1312.12	1661	2948.93	1565.67
SHROOM3	Protein Shroom3	SHRM3_HUMAN	_VVNLLLSLSGR_.2	2623.49	6131.17	2156.11	3296.91	5526.94	3675.03	2795.94	3922.43	2887.57
SHROOM3	Protein Shroom3	SHRM3_HUMAN	_C[Carbamidomethyl (C)]LLESLPSDFIPK_.2	1191.77	2322.78	1387.73	568.555	899.238	1869.81	1215.77	758.071	2221.36
CASTOR1	Cytosolic arginine sensor for mTORC1 subunit 1	CAST1_HUMAN	_PGLWLYTHPLIK_.3	738.607	831.765	1884.32	932.884	550.024	1943.44	1049.7	1296.94	516.447
SCFD2	Sec1 family domain-containing protein 2	SCFD2_HUMAN	_IAVDELFTSLR_.2	12326.4	45654.5	14403.2	18139.4	64738.4	30074.4	23357.4	49232.2	39670.3
SCFD2	Sec1 family domain-containing protein 2	SCFD2_HUMAN	_WDNFLAFER_.2	1372.58	1436.37	4220.96	2568.58	1932.93	4833.58	5703.31	3801.67	3255.16
SCFD2	Sec1 family domain-containing protein 2	SCFD2_HUMAN	_LLKPLNIPELLFATDR_.3	2626.1	548.124	1392.13	1771.1	620.021	2069.77	1003.76	860.353	1209.65
ZC3H15	Zinc finger CCCH domain-containing protein 15	ZC3HF_HUMAN	_ITLESFLAWK_.2	4403.76	3390.64	4318.97	4667.17	2730.45	5124.33	4568.61	4198.07	4199.11
PPP1R13L	RelA-associated inhibitor	IASPP_HUMAN	_NYFGLFPR_.2	28692.7	48299.5	50194.3	39818	45645.5	63336.5	40814.4	46204.4	47166.8
PPP1R13L	RelA-associated inhibitor	IASPP_HUMAN	_AWNESDLDVAYEK_.2	14650.9	38199.1	27024.7	18312.3	30358.6	29307.1	23882.2	22086	25747.8
PPP1R13L	RelA-associated inhibitor	IASPP_HUMAN	_PASPSLQLLPWR_.2	21861.5	24685.2	27256.2	20687.3	19412	26841.7	23460.8	23442.4	22020.8
PPP1R13L	RelA-associated inhibitor	IASPP_HUMAN	_AMLPGSPLFTR_.2	20775.2	18985.7	28082	22337.4	17823.9	27639.5	23048.3	20273	21479.6
PPP1R13L	RelA-associated inhibitor	IASPP_HUMAN	_QLESLWSDSPAPPGPQAGPPSRPPR_.3	18305.8	16929.8	21576.1	16266.7	16326.9	23142.1	18355.3	18677.7	19941.6
PPP1R13L	RelA-associated inhibitor	IASPP_HUMAN	_DGPEETDWWWAALHGQEGYVPR_.3	13833.7	15457.2	20557.7	12757.5	15357.3	17888.4	16564.2	16365.5	16357.9
PPP1R13L	RelA-associated inhibitor	IASPP_HUMAN	_TPLYLQPDAYGSLDR_.2	1559.91	20342.7	25398.3	3844.19	19568	29539.5	539.5	17149.9	23950.2
PPP1R13L	RelA-associated inhibitor	IASPP_HUMAN	_EGESVTVLR_.2	6489.83	13237.4	17196.3	13677.7	10805.8	17133.4	12036.4	10869.2	10150.2
PPP1R13L	RelA-associated inhibitor	IASPP_HUMAN	_DFLDMNFQSLAMK_.2	13319.4	7254.3	9499.85	13491.8	8253.96	11359.1	9190.69	10773.7	11510.2
PPP1R13L	RelA-associated inhibitor	IASPP_HUMAN	_ESSLDGLGGTGK_.2	6092.26	7672.62	9513.15	6078.11	5979.48	7791.88	4461.25	6919.51	7817.96
PPP1R13L	RelA-associated inhibitor	IASPP_HUMAN	_LQNAFWEHGASR_.2	3113	2450.37	3877.19	4971.71	2219.49	5661.82	4997.63	5742.58	3146.04
CHURC1	Protein Churchill	CHUR_HUMAN	_SLKEEDGEEIVTYDHLC[Carbamidomethyl (C)]K_.3	3574.68	5693.66	5014.41	7805.91	6695.76	5174.69	4162.53	5791.63	5599.26
NUP133	Nuclear pore complex protein Nup133	NU133_HUMAN	_EYEIPSNLTPADVFFR_.2	6530.02	9287.42	9632.38	16282.2	11908.7	11954.1	7196.4	7009.78	12598.9
PDCD6IP	Programmed cell death 6-interacting protein	PDC6I_HUMAN	_ELPELLQR_.2	279124	285424	284112	271377	302469	301608	281627	288260	275237
PDCD6IP	Programmed cell death 6-interacting protein	PDC6I_HUMAN	_LALASLGYEK_.2	236960	305483	250909	238254	292321	250090	252659	259954	250471
PDCD6IP	Programmed cell death 6-interacting protein	PDC6I_HUMAN	_FYNELTEILVR_.2	232984	304447	256379	217245	288392	258835	251234	246554	237579
PDCD6IP	Programmed cell death 6-interacting protein	PDC6I_HUMAN	_LANQAADYFGDAFK_.2	166129	252458	199141	149189	233684	201096	181891	184554	195962
PDCD6IP	Programmed cell death 6-interacting protein	PDC6I_HUMAN	_MVPVSVQQSLAAYNQR_.2	190845	207533	188859	172415	202576	201477	181280	184582	182206
PDCD6IP	Programmed cell death 6-interacting protein	PDC6I_HUMAN	_LLDEEEATDNDLR_.2	172543	194642	187431	178757	191641	189378	177389	176912	178218
PDCD6IP	Programmed cell death 6-interacting protein	PDC6I_HUMAN	_EVFPVLAAK_.2	136184	205514	150144	126522	186285	150778	151326	152901	150115
PDCD6IP	Programmed cell death 6-interacting protein	PDC6I_HUMAN	_EVFPVLAAK_.1	9447.64	16269.1	11620.9	10781.5	14900	13008.7	12523.9	11063.4	12794.3
PDCD6IP	Programmed cell death 6-interacting protein	PDC6I_HUMAN	_SLLSNLDEVKK_.2	137329	203907	150435	147205	189290	162724	147432	153609	156217
PDCD6IP	Programmed cell death 6-interacting protein	PDC6I_HUMAN	_HEGALETLLR_.2	125669	156793	153267	139822	138194	149832	138677	140238	132503
PDCD6IP	Programmed cell death 6-interacting protein	PDC6I_HUMAN	_STPVNVPISQK_.2	137482	178356	137341	100237	165298	146766	137167	135664	135574
PDCD6IP	Programmed cell death 6-interacting protein	PDC6I_HUMAN	_SVIEQGGIQTVDQLIK_.2	114996	118025	126079	107127	122643	122327	114216	119829	114376
PDCD6IP	Programmed cell death 6-interacting protein	PDC6I_HUMAN	_NIQVSHQEFSK_.2	85822.4	109663	84339.2	79575.2	106836	85997.9	86620.3	89436.1	90425.1
PDCD6IP	Programmed cell death 6-interacting protein	PDC6I_HUMAN	_GSLFGGSVK_.2	67868.9	87970.8	73985.2	73031.7	92703.7	72048.3	80200.6	75854	74068.4
PDCD6IP	Programmed cell death 6-interacting protein	PDC6I_HUMAN	_GSLFGGSVK_.1	10846	12965.6	11401.2	12414.2	14378	14756.8	12438.7	13179.7	12204.1
PDCD6IP	Programmed cell death 6-interacting protein	PDC6I_HUMAN	_TMQGSEVVNVLK_.2	65054.4	90859.1	70727.3	58220.4	79728.5	71393.8	77257.3	72416.9	66611
PDCD6IP	Programmed cell death 6-interacting protein	PDC6I_HUMAN	_DLDPIGK_.1	61190.7	93989.3	70171.4	55196.6	82337.6	66445	61142.5	66860.7	68289.6
PDCD6IP	Programmed cell death 6-interacting protein	PDC6I_HUMAN	_ETVLSALSR_.2	64767.8	66848.8	63956.6	70295.5	69123	73951.5	59231.2	65899.2	64148.5
PDCD6IP	Programmed cell death 6-interacting protein	PDC6I_HUMAN	_YDEYVNVK_.2	57797.3	70499.2	57386.5	48856.6	65649.8	55699.4	59699.1	58447.7	55902.3
PDCD6IP	Programmed cell death 6-interacting protein	PDC6I_HUMAN	_VYGGLTTK_.2	51058.9	53777.2	52985.2	50202.8	53300.4	50399	48011.4	50254	50105
PDCD6IP	Programmed cell death 6-interacting protein	PDC6I_HUMAN	_VYGGLTTK_.1	6839.1	6867.07	7892.82	7887.66	7494.43	7654.12	7884.89	6751.63	7348.48
PDCD6IP	Programmed cell death 6-interacting protein	PDC6I_HUMAN	_DTIVLLC[Carbamidomethyl (C)]KPEPELNAAIPSANPAK_.3	44358.5	81090.5	50455	48316	69040.3	54679.1	50224.6	57582.9	56483
PDCD6IP	Programmed cell death 6-interacting protein	PDC6I_HUMAN	_TPSNELYKPLR_.3	33468.9	28635.9	27424	24219.1	31671.1	28247.5	26189.3	28958.5	33062.9
PDCD6IP	Programmed cell death 6-interacting protein	PDC6I_HUMAN	_TPSNELYKPLR_.2	28866.1	25203.1	23944.1	30445.6	27255.8	31187.2	26168.9	26740.1	23576.6
PDCD6IP	Programmed cell death 6-interacting protein	PDC6I_HUMAN	_TSEVDLAKPLVK_.2	33860.4	45192.4	31936.4	35529.9	43484.9	33927.9	36399	39247.3	36146.7
PDCD6IP	Programmed cell death 6-interacting protein	PDC6I_HUMAN	_TSEVDLAKPLVK_.3	15549.3	17862	13766.2	14128.8	18978.3	14928.2	16196.6	15248.8	14844.5
PDCD6IP	Programmed cell death 6-interacting protein	PDC6I_HUMAN	_SVNFDMTSK_.2	43151	69951.7	48351.3	50350.5	66068.4	51455	44943.6	48296.5	44868.6
PDCD6IP	Programmed cell death 6-interacting protein	PDC6I_HUMAN	_EGLENDLK_.2	40495.8	45795.7	41955.8	40736.7	47247.4	42825.3	43093.3	43991.6	43612.4
PDCD6IP	Programmed cell death 6-interacting protein	PDC6I_HUMAN	_EGLENDLK_.1	4918.64	3868.82	5631.54	4230.74	5178.53	5196.96	4757.31	3815.35	3894.78
PDCD6IP	Programmed cell death 6-interacting protein	PDC6I_HUMAN	_HYQFASGAFLHIK_.3	43302.1	56277.9	42482.6	43183	54223.9	42284.6	46403.1	47002.4	50589
PDCD6IP	Programmed cell death 6-interacting protein	PDC6I_HUMAN	_FGEEIAR_.2	43654.7	52930.2	45470.3	40212.3	50018.1	46320.2	47610.4	44337.7	43255.2
PDCD6IP	Programmed cell death 6-interacting protein	PDC6I_HUMAN	_LQHAAELIK_.2	43435.7	42564.8	36669.9	38570.5	54550.9	49244	42996	41732.2	42301.6
PDCD6IP	Programmed cell death 6-interacting protein	PDC6I_HUMAN	_KDNDFIYHDR_.3	21810.3	31203.8	31265.3	27412.2	31912.3	28184	28552.8	30023.1	32536.3
PDCD6IP	Programmed cell death 6-interacting protein	PDC6I_HUMAN	_KDNDFIYHDR_.2	11013.9	13753.2	12795.1	12111.1	13625.9	18773.4	12601.9	10991	12192.2
PDCD6IP	Programmed cell death 6-interacting protein	PDC6I_HUMAN	_EPSAPSIPTPAYQSSPAGGHAPTPPTPAPR_.3	77394.4	20330.8	1188.1	77425.8	20039.6	2685.66	19717.9	38877.2	44776.7
PDCD6IP	Programmed cell death 6-interacting protein	PDC6I_HUMAN	_YYDQIC[Carbamidomethyl (C)]SIEPK_.2	21135.5	57063.6	22167.2	29607.2	37092.5	25681.2	30850.4	33501.5	22572.7
PDCD6IP	Programmed cell death 6-interacting protein	PDC6I_HUMAN	_DNDFIYHDR_.2	27070.1	30628.7	23019.9	25123.1	28031.8	23154.6	26122.7	23429	27414.3
PDCD6IP	Programmed cell death 6-interacting protein	PDC6I_HUMAN	_SLLSNLDEVK_.2	21960.4	30492.7	23168.8	18308.8	29097.5	19959.1	22191.3	25784.3	21914.9
PDCD6IP	Programmed cell death 6-interacting protein	PDC6I_HUMAN	_C[Carbamidomethyl (C)]SDIVFAR_.2	13306.3	28044.6	23413.8	16308.3	19790.3	20511.2	20505.2	20711.1	17852.4
PDCD6IP	Programmed cell death 6-interacting protein	PDC6I_HUMAN	_HC[Carbamidomethyl (C)]IMQANAEYHQSILAK_.3	7352.71	1294.22	6948.46	8072.57	5278.71	7053.46	5827.37	6069.36	1838.26
PDCD6IP	Programmed cell death 6-interacting protein	PDC6I_HUMAN	_KTSEVDLAKPLVK_.3	5386.57	6622.56	3280.11	5124.24	6444.42	7881.33	6949.23	3329.63	626.706
PDCD6IP	Programmed cell death 6-interacting protein	PDC6I_HUMAN	_QSNNEANLR_.2	1855.78	5753.06	5860.27	1788.91	4625.78	3550.44	3757.55	4614.82	6875.57
BRK1	Protein BRICK1	BRK1_HUMAN	_IADFLNSFDMSC[Carbamidomethyl (C)]R_.2	4058.47	13855.3	9434.18	2163.98	10689.3	9180.62	4313.78	5910.81	4649.53
THEM6	Protein THEM6	THEM6_HUMAN	_DGFVC[Carbamidomethyl (C)]ALLR_.2	25518.8	16180.7	20890.7	25440.9	21827.2	20938.4	21415.4	20808.1	19828.1
THEM6	Protein THEM6	THEM6_HUMAN	_LLEPFEVR_.2	21993.4	17643.8	22806	19313.3	18019.7	25184.3	19600.2	20583.8	17079.2
THEM6	Protein THEM6	THEM6_HUMAN	_C[Carbamidomethyl (C)]GVLGALR_.2	9483.57	9472.7	15708.9	9272.6	9468.72	14588.2	10248.7	10648.2	11055.1
THEM6	Protein THEM6	THEM6_HUMAN	_VLPSDLDLLLHMNNAR_.3	5221.81	3798.38	5889.67	5479.85	3292.03	7500.31	6976.77	3460.62	4565.15
PHLDA1	Pleckstrin homology-like domain family A member 1	PHLA1_HUMAN	_ELHFSNMK_.2	14611.5	21335.9	11073	16683.4	19495.1	14766.4	15771.7	15064	14430.1
PHLDA1	Pleckstrin homology-like domain family A member 1	PHLA1_HUMAN	_SDGLLQLWK_.2	14840.6	15844.5	13653.4	17740.7	11713.1	15703.3	14368.2	15672.9	13605.4
SCFD1	Sec1 family domain-containing protein 1	SCFD1_HUMAN	_LTSAVSSLPELLEK_.2	25525.8	35409.5	24557.4	29421.6	35475.3	25411.1	29027.8	30585.8	23794.3
SCFD1	Sec1 family domain-containing protein 1	SCFD1_HUMAN	_PLLVLVDR_.2	22679.2	23378.2	22166.3	19706.6	22807.7	21837	22836.5	22740.7	21790
SCFD1	Sec1 family domain-containing protein 1	SCFD1_HUMAN	_SLLDIISDPDAGTPEDK_.2	18178.4	26472.5	20589.2	20320.3	22263.1	16546.9	20078.9	20915.3	17175
SCFD1	Sec1 family domain-containing protein 1	SCFD1_HUMAN	_SYDLTPVDK_.2	10486.6	16688.9	11810.2	11105.2	7011.94	13086.3	9639.48	12397.2	5170.45
SCFD1	Sec1 family domain-containing protein 1	SCFD1_HUMAN	_ALTDAGC[Carbamidomethyl (C)]NLNPLQYIK_.2	6982.76	15255.1	14184.6	10070.2	3760.59	6998.29	9081.88	15297.9	7835.18
SCFD1	Sec1 family domain-containing protein 1	SCFD1_HUMAN	_NSLFTGDTLGAGQFSFQR_.2	7643.79	5797.49	9420.29	11017.4	4754.63	10568.6	7739.88	9807	6070.7
SCFD1	Sec1 family domain-containing protein 1	SCFD1_HUMAN	_MLNFNVPHIK_.2	9508.82	6919.94	9143.23	8075.34	7483.84	7026.45	8815.49	5515.59	8801.39
SCFD1	Sec1 family domain-containing protein 1	SCFD1_HUMAN	_SKLEDIANAALAASAVTQVAK_.3	7153.83	8406.52	7368.63	8158.36	7962.99	6526.6	7107.7	9271.91	7914.41
SCFD1	Sec1 family domain-containing protein 1	SCFD1_HUMAN	_FGQDIISPLLSVK_.2	6215.95	18148.5	3565.22	10741.5	19543.4	2797.87	6104.67	11678.1	2021.97
CANT1	Soluble calcium-activated nucleotidase 1	CANT1_HUMAN	_AVPWVILSDGDGTVEK_.2	49963	24289.8	38270.5	33119.2	24104.7	27927.9	28595.6	33068.2	33824.3
CANT1	Soluble calcium-activated nucleotidase 1	CANT1_HUMAN	_TGVVYQIEGSK_.2	20456.7	6660.82	10382.6	11833.8	8459.91	11318	11235.8	12567.3	11740.9
CANT1	Soluble calcium-activated nucleotidase 1	CANT1_HUMAN	_LYVGGLGK_.2	20117.2	6926.82	13136.4	11899.6	7198.85	12356.1	9360.46	12250	10114.9
CANT1	Soluble calcium-activated nucleotidase 1	CANT1_HUMAN	_AQEENTWFSYLK_.2	17557.1	4493.9	15580	11177.7	9184.1	11082.9	8212.84	10471.6	6672.22
CANT1	Soluble calcium-activated nucleotidase 1	CANT1_HUMAN	_GSVDHENWVSNYNALR_.3	17393.4	2171.35	8711.1	7368.34	3487.99	5306.11	9856.67	6225.01	6786.6
POF1B	Protein POF1B	POF1B_HUMAN	_YFGELLADLSR_.2	368700	667042	649997	359838	672231	593172	509887	510039	519345
POF1B	Protein POF1B	POF1B_HUMAN	_LTTYPQTTIR_.2	225634	320496	333321	233761	334946	353175	288063	282650	283502
POF1B	Protein POF1B	POF1B_HUMAN	_C[Carbamidomethyl (C)]QALEENNLSLR_.2	202407	324613	346716	196460	354804	306434	277800	278364	272179
POF1B	Protein POF1B	POF1B_HUMAN	_YVVQNPEQEPLSQFLR_.2	212496	292923	349761	222220	296460	329343	269993	269234	276314
POF1B	Protein POF1B	POF1B_HUMAN	_EYEELLASVR_.2	162036	306466	310691	154100	295433	257695	236687	228814	225402
POF1B	Protein POF1B	POF1B_HUMAN	_LVLSTFSNIR_.2	158435	278313	282005	162625	301162	268511	232904	224494	222791
POF1B	Protein POF1B	POF1B_HUMAN	_LHELTSLLEEK_.2	173792	288725	279057	156598	293393	258526	205738	210387	222598
POF1B	Protein POF1B	POF1B_HUMAN	_VVQALDPFNSR_.2	130816	198100	205573	150277	221626	213975	189291	181398	200003
POF1B	Protein POF1B	POF1B_HUMAN	_HTLSDMEYR_.2	102263	182315	160828	98959.5	181481	163856	143062	136634	139073
POF1B	Protein POF1B	POF1B_HUMAN	_MQVSETC[Carbamidomethyl (C)]TGPMLQAK_.2	78298.1	166818	147092	87062.4	156099	135895	119663	119470	116313
POF1B	Protein POF1B	POF1B_HUMAN	_GSHFFPGNNVIYEK_.2	50219.2	61361.8	59567.2	22616.6	68777.1	79194.9	58936.6	49233.6	38408.8
POF1B	Protein POF1B	POF1B_HUMAN	_GSHFFPGNNVIYEK_.3	30748.8	46703.6	57298	26404.2	52085	44753.3	44659.2	42303.9	39489.6
POF1B	Protein POF1B	POF1B_HUMAN	_NLEQENQNLR_.2	67606.1	124414	106085	59755.9	130720	106658	99689.1	89660	82300
POF1B	Protein POF1B	POF1B_HUMAN	_MDEIGNHYTEMVK_.2	46739.4	89680.7	85854.3	47023.1	88083.5	79969.6	67576.6	64393.2	67923.8
POF1B	Protein POF1B	POF1B_HUMAN	_MDEIGNHYTEMVK_.3	10502.9	16305.7	17553.7	9998.55	15301.2	16820.9	14852.5	13667.7	12305.6
POF1B	Protein POF1B	POF1B_HUMAN	_EGSC[Carbamidomethyl (C)]SDFQFK_.2	40814.3	80154.7	88706	49351.1	80066.7	77564	63501.5	64347.4	66006.8
POF1B	Protein POF1B	POF1B_HUMAN	_DTQLKEYEELLASVR_.2	31983.2	52528.7	45038.5	31215.6	56861.9	51236.6	45477.9	44932.4	41708.2
POF1B	Protein POF1B	POF1B_HUMAN	_DTQLKEYEELLASVR_.3	4389.93	7002.65	6483.2	4085.79	7879.32	6216.56	6840.27	6105.75	4836.62
POF1B	Protein POF1B	POF1B_HUMAN	_NTDLYHC[Carbamidomethyl (C)]LLEHLQR_.3	27558.6	70289.2	65556.5	28166.5	58986.9	51719.9	52666.3	44714.4	40783.3
POF1B	Protein POF1B	POF1B_HUMAN	_KNTDLYHC[Carbamidomethyl (C)]LLEHLQR_.4	15866.5	46233.2	38439.5	20412.8	44181.1	31156.9	32495.8	28228.8	29252.1
POF1B	Protein POF1B	POF1B_HUMAN	_LKELEYC[Carbamidomethyl (C)]K_.2	14663.4	43604.2	29497.3	16118.3	40800.4	23332.8	24122.1	26864.3	27656.8
POF1B	Protein POF1B	POF1B_HUMAN	_ISTC[Carbamidomethyl (C)]APSTLHITQNTEQELHSPTVK_.3	10845.8	11443.5	20373.3	9695.86	16892.6	19748.3	16010.9	12795.2	12055.9
POF1B	Protein POF1B	POF1B_HUMAN	_ISTC[Carbamidomethyl (C)]APSTLHITQNTEQELHSPTVK_.4	8807.23	16364.4	15675	8732	13383.1	15669.6	14236.4	11543.3	7843.46
POF1B	Protein POF1B	POF1B_HUMAN	_KYVVQNPEQEPLSQFLR_.3	6954.78	25557.5	22092.5	15670.2	35961.2	31425	26066.9	23493.2	25615.4
POF1B	Protein POF1B	POF1B_HUMAN	_LRQEIYSSHNQPSTGGR_.3	15031.8	17085.9	17636	16566	19970.4	24285.3	19962.5	15291.5	14192.6
POF1B	Protein POF1B	POF1B_HUMAN	_SQLNQYHK_.2	10618	18154.1	18121.4	11544.2	17252.5	16228.5	16736	14222.1	17502
POF1B	Protein POF1B	POF1B_HUMAN	_QEIYSSHNQPSTGGR_.2	12597.9	13038.8	16519.2	10944	13612.5	16614.5	14175.4	12772.4	11599.3
POF1B	Protein POF1B	POF1B_HUMAN	_TTSSYQNLVWSDHSQELHSPTLK_.3	7776.26	14023.8	15008.7	8001.08	18522	15405.4	12215.2	11920.6	10939.5
POF1B	Protein POF1B	POF1B_HUMAN	_TYSGPMNK_.1	5845.84	8480.07	9636.44	6107.51	9150.71	9806.85	7795.16	7564.86	7502.01
POF1B	Protein POF1B	POF1B_HUMAN	_ANNHQQQQGLQDSSSK_.2	2372.71	4844.49	4737.2	2835.96	3812.61	3320.1	3646.26	4296.86	3021.34
POF1B	Protein POF1B	POF1B_HUMAN	_LHELTSLLEEKDSLIKR_.4	444.919	1956.33	1055.41	995.456	2095.5	3637.31	1271.52	543.734	1410.89
POF1B	Protein POF1B	POF1B_HUMAN	_EELGHLQNDMTSLENDK_.3	71459.4	1665.75	1658.04	66841.2	503.656	2487.64	22658	25834.2	17018.3
POF1B	Protein POF1B	POF1B_HUMAN	_EELGHLQNDMTSLENDK_.2	21098.1	1156.64	2748.95	20700.2	680.873	3559.5	5615.6	6142.54	4768.76
UBLCP1	Ubiquitin-like domain-containing CTD phosphatase 1	UBCP1_HUMAN	_LLVLDVDYTLFDHR_.3	2205.73	860.813	3322.17	1730.52	1658.1	2144.95	1383.37	1801.61	1349.3
UBLCP1	Ubiquitin-like domain-containing CTD phosphatase 1	UBCP1_HUMAN	_LDDFLDLNHK_.3	461.128	1402.62	642.389	1280.44	519.745	932.75	549.556	426.024	197.736
UBLCP1	Ubiquitin-like domain-containing CTD phosphatase 1	UBCP1_HUMAN	_GLIDVKPLGVIWGK_.2	20583.5	5367.31	3237.28	31405.7	6977.43	16438261	16464282	2036.77	13346
ITLN1	Intelectin-1	ITLN1_HUMAN	_EFTAGFVQFR_.2	10483.4	83036.3	1445.62	8138.64	81573.1	4400.57	27141.8	30389.6	31503.3
ITLN1	Intelectin-1	ITLN1_HUMAN	_DLGIWHVPNK_.2	9495.87	62121.1	2606.76	4335.17	58101.6	1731.73	20910.1	17724.8	20751
ITLN1	Intelectin-1	ITLN1_HUMAN	_TASYYSPYGQR_.2	7899.11	49415.5	2774.02	3857.03	50081.2	1250.47	17163.9	18617.7	19889.7
ITLN1	Intelectin-1	ITLN1_HUMAN	_AANALC[Carbamidomethyl (C)]AGMR_.2	4084.26	39319.5	2261.39	3372.43	33855.8	2035.73	11369.1	11548.7	8801.16
ITLN1	Intelectin-1	ITLN1_HUMAN	_EWTC[Carbamidomethyl (C)]SSSPSLPR_.2	3123.73	36678.9	876.756	1462.21	33247.9	1022.67	12880	11221.4	11032.1
ITLN1	Intelectin-1	ITLN1_HUMAN	_TDTGFLQTLGHNLFGIYQK_.3	1048.2	21313	1035.03	217.196	22044.7	1144.37	4985.74	6622.11	5580.67
ITLN1	Intelectin-1	ITLN1_HUMAN	_EITEAAVLLFYR_.2	1566.61	26718.6	2686.22	1229.3	25986.4	3636.4	7555.43	7985.79	6812.07
ITLN1	Intelectin-1	ITLN1_HUMAN	_EIKDEC[Carbamidomethyl (C)]PSAFDGLYFLR_.3	1894.93	58337.6	1715.29	1590.32	52444.3	1536.65	16496.4	13729.9	15853.2
TMEM40	Transmembrane protein 40	TMM40_HUMAN	_IHSVLQGFIPLFQK_.3	34886.4	46429.2	41048	43968.7	58131.4	35945	41248.7	40822.1	42729.8
TMEM40	Transmembrane protein 40	TMM40_HUMAN	_IHSVLQGFIPLFQK_.2	15139.2	20589.4	20788	20455.2	28500.3	19210.9	20425.1	17978.1	20679.3
TMEM40	Transmembrane protein 40	TMM40_HUMAN	_AGLFSQEQYER_.2	60071.5	49519.1	67519.1	55003.2	51829.9	67164.7	57187.2	61680.4	59471.4
TMEM40	Transmembrane protein 40	TMM40_HUMAN	_[Acetyl (Protein N-term)]METSASSSQPQDNSQVHR_.2	23853.7	18092	26139.1	22102.7	15957	28652	22314.1	22460.9	21259.1
TMEM40	Transmembrane protein 40	TMM40_HUMAN	_ETEDVDYGETDFHK_.2	16249.3	10760.6	16447.5	2585.07	9928.64	14820	16617.3	14647.3	7156.4
TMEM40	Transmembrane protein 40	TMM40_HUMAN	_ETEDVDYGETDFHKQDGK_.3	4108.05	2069.73	3731.64	5107.81	4459.18	6132.99	3318.77	2876.89	2836.14
LMO7	LIM domain only protein 7	LMO7_HUMAN	_TEEASSGFLPGDR_.2	142316	177244	147385	153849	151060	147285	152362	159793	164064
LMO7	LIM domain only protein 7	LMO7_HUMAN	_WIDATSGIYNSEK_.2	132668	229325	113283	128648	193053	121781	142938	146637	152032
LMO7	LIM domain only protein 7	LMO7_HUMAN	_SLDFGFTIK_.2	90185.6	159214	90620.3	90337.5	141308	94128	102988	110043	106667
LMO7	LIM domain only protein 7	LMO7_HUMAN	_EPSLATWEATWSEGSK_.2	112653	108018	95454.5	119077	106248	93683	104918	102075	102507
LMO7	LIM domain only protein 7	LMO7_HUMAN	_WVWDQEEER_.2	105975	80681.1	99730.5	83432.8	66000.2	99989.9	95867.2	90642.9	90354.9
LMO7	LIM domain only protein 7	LMO7_HUMAN	_RPVDSYDIPK_.2	91696.8	84726.6	84008.2	94575.1	79524.6	83800.7	83317.5	81905.8	84337.6
LMO7	LIM domain only protein 7	LMO7_HUMAN	_C[Carbamidomethyl (C)]VAC[Carbamidomethyl (C)]EC[Carbamidomethyl (C)]DLGGSSSGAEVR_.2	54626.5	113425	59623.1	61882.5	101591	56728.3	67077.4	72458.2	70883.8
LMO7	LIM domain only protein 7	LMO7_HUMAN	_QPSYVPAPLR_.2	66151.6	55793.9	69941	68932.2	51894.8	60927.4	69770.8	55035.1	57712.1
LMO7	LIM domain only protein 7	LMO7_HUMAN	_GATYPSEIPKEDSTTFAK_.2	16821.3	46761	26630.7	16631.2	48651.1	35188	27940.6	28088.9	28929.5
LMO7	LIM domain only protein 7	LMO7_HUMAN	_GATYPSEIPKEDSTTFAK_.3	13553.5	44377.4	28764.2	15340.1	44946.4	31603.7	24534.8	25121.6	26637.5
LMO7	LIM domain only protein 7	LMO7_HUMAN	_EQVPSGAELER_.2	61295.7	46205.6	51534.7	67143.5	38041	56527.9	53300.5	51228.1	52231.9
LMO7	LIM domain only protein 7	LMO7_HUMAN	_WQDDLAK_.2	38339.4	67649.9	40811.4	41732.6	58191.3	36423.3	45841.4	45711.6	48267.4
LMO7	LIM domain only protein 7	LMO7_HUMAN	_WQDDLAK_.1	3334.21	4959.58	2812.8	3556.78	4143.15	3769.52	3069.89	3344.78	3772.99
LMO7	LIM domain only protein 7	LMO7_HUMAN	_AQETGHLVMDVR_.2	33746.2	36596.8	33996.4	36426.9	38795.1	29536.2	29900.3	33803.6	33130.1
LMO7	LIM domain only protein 7	LMO7_HUMAN	_AQETGHLVMDVR_.3	13736.9	16823.8	7782.7	14048.7	16630.7	9871.18	14556.5	13791.8	14404.8
LMO7	LIM domain only protein 7	LMO7_HUMAN	_KPQDQLVIER_.2	48536.7	45759.7	47116.4	53564.7	41075	47793	45366	46872.6	43922.8
LMO7	LIM domain only protein 7	LMO7_HUMAN	_TPLHNDNSWIR_.2	38718.5	39283.2	41590.7	43151.2	35884.1	45104.9	39037.7	39565.7	37418
LMO7	LIM domain only protein 7	LMO7_HUMAN	_TPLHNDNSWIR_.3	7407.51	5958.34	7025.52	11209.3	5582.59	2501	2222.81	9735.97	6250.3
LMO7	LIM domain only protein 7	LMO7_HUMAN	_ISINQTPGK_.2	36681.8	34467.9	25010.6	35607.7	27523.5	35296.8	34481.1	31951.8	29193.6
LMO7	LIM domain only protein 7	LMO7_HUMAN	_ISINQTPGK_.1	3265.64	3999.97	3228.16	4345.46	3143.59	3926.53	3215.46	3156.03	4615.41
LMO7	LIM domain only protein 7	LMO7_HUMAN	_MYSFDDVLEEGK_.2	34119.9	24306.6	33097.4	31058.3	20413.2	30964.2	29517	29279	25758.9
LMO7	LIM domain only protein 7	LMO7_HUMAN	_SQDQFSDMR_.2	30946.9	21887.2	31207.1	36267.9	20103.9	26562.4	27234.3	34149.4	28567.1
LMO7	LIM domain only protein 7	LMO7_HUMAN	_NHQLYC[Carbamidomethyl (C)]NDC[Carbamidomethyl (C)]YLR_.2	18253.4	38419.5	12222.6	16424.3	25965.3	20595.8	24032.4	26976.9	22042
LMO7	LIM domain only protein 7	LMO7_HUMAN	_NHQLYC[Carbamidomethyl (C)]NDC[Carbamidomethyl (C)]YLR_.3	6431.74	7621.82	6037.39	2909.94	5419.45	4887.99	8583.19	3698.58	4934.42
LMO7	LIM domain only protein 7	LMO7_HUMAN	_EPVSLPGIMR_.2	29902.9	22330.9	35490.9	28192.7	18230.8	31959.1	29380.1	25138.6	24944
LMO7	LIM domain only protein 7	LMO7_HUMAN	_LTSVVTPR_.2	23683	14061.3	31892.8	33135.5	9699.96	34942.3	34909.2	24571.4	26612.3
LMO7	LIM domain only protein 7	LMO7_HUMAN	_FSYNDSKEWEEAMAK_.3	9888.76	21336.6	9276.45	13851.4	16854.6	9995.87	12755.9	11649	10733.9
LMO7	LIM domain only protein 7	LMO7_HUMAN	_FSYNDSKEWEEAMAK_.2	9665.74	18414.4	9385.53	12576.7	17760.9	11015.6	12068.7	10601.2	13672.9
LMO7	LIM domain only protein 7	LMO7_HUMAN	_QQILQEMR_.2	31803.8	17515.6	26129.1	34378	13297.8	31718.9	25705.4	24738.5	26018.3
LMO7	LIM domain only protein 7	LMO7_HUMAN	_IC[Carbamidomethyl (C)]SYC[Carbamidomethyl (C)]NNILGK_.2	19605.9	53441.6	11301.1	24214.2	33694.1	10210.4	23966.2	25107.1	27005
LMO7	LIM domain only protein 7	LMO7_HUMAN	_ASESISLK_.2	10604	13043.8	10157.8	8990.39	15642.8	9104.2	12661.3	11315.8	13112.5
LMO7	LIM domain only protein 7	LMO7_HUMAN	_ASESISLK_.1	9033.57	15533	8788.3	9264.49	12688.7	10003.8	9516.13	11242	10293.4
LMO7	LIM domain only protein 7	LMO7_HUMAN	_SMSDVSAEDVQNLR_.2	28822.3	10602	20199.3	27464.3	13861.6	20665.2	20804.8	18553	19827.5
LMO7	LIM domain only protein 7	LMO7_HUMAN	_EVAATEEDVTR_.2	18310.9	23107.1	26047.1	16470	16584.7	17753	18917.9	18860.2	22488.4
LMO7	LIM domain only protein 7	LMO7_HUMAN	_GATYPSEIPK_.2	7605.14	36276.5	21637.2	13624	16788.9	11252.8	20546.6	10319.1	16626.6
LMO7	LIM domain only protein 7	LMO7_HUMAN	_EINGIHDESNAFESK_.2	9204.33	15631.5	9078.09	8331.07	14740.9	11602.7	9896.75	10384.9	12507.7
LMO7	LIM domain only protein 7	LMO7_HUMAN	_EINGIHDESNAFESK_.3	4592.09	7913.5	3930.34	5427.66	6845.17	5096.46	4697.69	3741.65	4024.13
LMO7	LIM domain only protein 7	LMO7_HUMAN	_SHSPSASQSGSQLR_.2	15492.5	11924.2	15124.1	16761.1	11587.6	13696.4	15877.2	14046.7	14358.9
LMO7	LIM domain only protein 7	LMO7_HUMAN	_TSTTGVATTQSPTPR_.2	13365.8	11094.2	10507.7	14997.1	8482.38	11893.1	14462.8	11897.3	13039.8
LMO7	LIM domain only protein 7	LMO7_HUMAN	_WEQQLQEEQEQK_.2	5730.42	16144.3	4360.07	3998.36	14197.9	4122.06	7411.81	8369.18	7979.97
LMO7	LIM domain only protein 7	LMO7_HUMAN	_STTELDDYSTNK_.2	6595.58	5491.79	4369.25	7323.89	3832.61	5452.13	1099.39	7022.44	6275.58
LMO7	LIM domain only protein 7	LMO7_HUMAN	_EWEEAMAK_.1	4028.37	7358.84	6417.42	2664.64	4955.64	4484.44	2622.13	6018.97	4506.28
LMO7	LIM domain only protein 7	LMO7_HUMAN	_KWEQQLQEEQEQK_.2	5843.2	3673.55	3513.72	4997.24	3807.7	5025.19	5154.99	5189.74	2714.99
LMO7	LIM domain only protein 7	LMO7_HUMAN	_YNGDVEDIK_.2	10374.3	20545.3	2191.81	8930.82	15764.5	1821.66	6825.63	8296.69	7229.71
SLC44A1	Choline transporter-like protein 1	CTL1_HUMAN	_LPVPASAPIPFFHR_.3	4296.18	3747.37	1360.64	4446.77	3149.62	3168.49	3620.65	3292.12	3660.33
PALLD	Palladin	PALLD_HUMAN	_IFEGMPVTFTC[Carbamidomethyl (C)]R_.2	18921	26145.2	18453.3	22585.4	23141.9	20366.9	20827.8	20257	20963.2
PSPC1	Paraspeckle component 1	PSPC1_HUMAN	_FAQPGTFEFEYASR_.2	32675	21762.9	22538.9	31685.8	23008.5	22574.1	14862.1	26287.9	29336.9
PSPC1	Paraspeckle component 1	PSPC1_HUMAN	_LFVGNLPTDITEEDFKR_.3	13884.3	9049.67	6056.42	17023.8	8328.46	7138.87	11147.2	9897.31	8140.15
SYNE2	Nesprin-2	SYNE2_HUMAN	_EFLQTESPESTELQSR_.2	14773.6	13398.1	13157.1	16669.5	15219.5	11705	15051	16106	13200
SYNE2	Nesprin-2	SYNE2_HUMAN	_WTMLITQLPDIQEK_.2	11043.8	5674.35	8714.37	9895.83	8341.78	6033.9	9879.26	9466.85	10981.9
SYNE2	Nesprin-2	SYNE2_HUMAN	_LEDVLDSMWGMLR_.2	6821.12	10243.3	7737.24	8419.9	8015.41	6525.31	9183.08	7812.19	8743.09
SYNE2	Nesprin-2	SYNE2_HUMAN	_IDQLIVFGEQLIQK_.2	6896.43	7046.83	6635.1	8070.78	4931.56	6226.52	5763.91	6611.86	6160.86
SYNE2	Nesprin-2	SYNE2_HUMAN	_QWQDFTTSVENLFR_.2	7808.33	6750.65	5948.85	8079.45	7497.46	4928.38	6328.84	4967.87	5841.24
SYNE2	Nesprin-2	SYNE2_HUMAN	_ELEQSLASWTQNLK_.2	6352.92	5813.86	5329.91	10345.2	6982.63	5283.23	9981.65	5774.2	1885.21
SYNE2	Nesprin-2	SYNE2_HUMAN	_IYDQLYDEVNMMTIR_.2	6547.9	6791.07	5643.48	6048.59	5126.66	8147.79	7208.56	4218.85	5589.06
SYNE2	Nesprin-2	SYNE2_HUMAN	_WEEFDENYASLEK_.2	3437.3	4579.65	8180.88	4759.96	6516.1	3442.17	4198.01	5654.47	5976.52
SYNE2	Nesprin-2	SYNE2_HUMAN	_TSMQSVLQEWK_.2	3668.65	3589.83	3504.87	4851.98	5386.92	5156.52	3015.38	2473.14	4999.9
SYNE2	Nesprin-2	SYNE2_HUMAN	_LNTWVVFNEK_.2	4516.35	1215.58	3454.82	5082.97	3485.87	2333.17	3178.58	5485.19	4085.06
SYNE2	Nesprin-2	SYNE2_HUMAN	_WIQLLEK_.2	2272.44	2334.87	2324.3	2147.97	3932.48	3424.76	2854.79	2840.61	1016.59
SYNE2	Nesprin-2	SYNE2_HUMAN	_IQILNNWLEAQEER_.2	14069.6	919.374	15360.4	8239.79	5907.34	1491.85	9353.08	6239.24	9701.97
SYNE2	Nesprin-2	SYNE2_HUMAN	_NIQDVQSQISK_.2	1087.15	1729.36	16930.4	590.106	2324.04	9058.13	4701.95	4936.61	1770.88
SYNE2	Nesprin-2	SYNE2_HUMAN	_ADAYTVELENAESR_.2	736.666	1665.35	1776.96	378.735	1497.25	2805.61	258.296	757.654	747.015
ACOT11	Acyl-coenzyme A thioesterase 11	ACO11_HUMAN	_DNWVLSSEISQVR_.2	14500	27357.3	28614.6	13685.7	26865.7	24842.7	21973.1	26145.9	24943.1
ACOT11	Acyl-coenzyme A thioesterase 11	ACO11_HUMAN	_GELSVGQLLK_.2	13766.5	18108.1	18483.9	13889.9	16645.6	22506.4	18394.1	17155.1	12102.9
ACOT11	Acyl-coenzyme A thioesterase 11	ACO11_HUMAN	_AIEMFHFR_.2	11356.3	10373.1	15932.6	11207.7	10796	17674	13629.4	11874.8	11516.2
MUC16	Mucin-16	MUC16_HUMAN	_LTLLRPEK_.2	48437	34002.2	28598.3	35418	33948.3	28288.2	28237.1	32279.3	33799.9
MUC16	Mucin-16	MUC16_HUMAN	_ELGPYTLDR_.2	32660	29737	22883	28900.5	31873.7	25917.8	28337.9	25848.8	22657.6
MUC16	Mucin-16	MUC16_HUMAN	_VLQGLLMPLFK_.2	3704.64	1544.24	1330.11	2947.22	2743.84	539.019	2468.16	1786.77	2169.66
BRI3BP	BRI3-binding protein	BRI3B_HUMAN	_SSPSGPSNPSNPSVEEK_.2	14038.6	5134.6	7137.28	11646	3822.12	8568.88	7537.16	11471.9	8865.4
CTNNBL1	Beta-catenin-like protein 1	CTBL1_HUMAN	_GEGLQLMNLMLR_.2	5153.54	4101.58	2776.8	7510.46	4586.2	3934.69	3838.16	3646.47	4268.36
CTNNBL1	Beta-catenin-like protein 1	CTBL1_HUMAN	_TIFPLFMK_.2	3771.75	1083.96	1782.05	3626.85	1792.29	1853.44	1353.91	1612	682.884
OVCA2	Esterase OVCA2	OVCA2_HUMAN	_GLEESLGMVAQALNR_.2	13854.1	17702.8	13460.2	16575.4	13186.3	21972.5	18121.6	11533.1	13930.5
OVCA2	Esterase OVCA2	OVCA2_HUMAN	_VLC[Carbamidomethyl (C)]LAGFR_.2	10708.1	14400.4	13595.6	15581.6	15571.5	12768.3	12976.3	15024.1	15500.9
OVCA2	Esterase OVCA2	OVCA2_HUMAN	_FILLVSGFC[Carbamidomethyl (C)]PR_.2	9363.08	20524.4	13477.5	8340.62	15493.2	11500.5	10465	10886.9	15760.5
AQP3	Aquaporin-3	AQP3_HUMAN	_C[Carbamidomethyl (C)]GEMLHIR_.2	25091.6	50446.2	43299.8	43233.1	37759	45555.1	39142.2	29081.7	32271.7
DDX1	ATP-dependent RNA helicase DDX1	DDX1_HUMAN	_VGWSTMQASLDLGTDK_.2	65020.7	147414	90854.5	58741.9	120892	74124.4	76783.4	85349.8	87935.1
DDX1	ATP-dependent RNA helicase DDX1	DDX1_HUMAN	_LNLSQVR_.2	20476.6	29866.5	76969.6	16265.9	31230.5	48185.4	38848.7	36679.4	37228.4
DDX1	ATP-dependent RNA helicase DDX1	DDX1_HUMAN	_GIDIHGVPYVINVTLPDEK_.3	35262.1	30904.3	36526.1	35825.9	30534.5	39052.8	31503.2	33028.9	33021.8
DDX1	ATP-dependent RNA helicase DDX1	DDX1_HUMAN	_FLIC[Carbamidomethyl (C)]TDVAAR_.2	30282.8	30785.1	32778.8	38099.8	25327.6	33198.1	31464.9	32446.5	32293.5
DDX1	ATP-dependent RNA helicase DDX1	DDX1_HUMAN	_ELLIIGGVAAR_.2	26805.7	19565	27915.8	33030.5	29244	38728.7	26969.8	24826.9	13847.2
DDX1	ATP-dependent RNA helicase DDX1	DDX1_HUMAN	_FGFGFGGTGK_.2	25515.4	22388.5	26130.6	27948.7	24965.3	27175.4	28008.6	23560.3	23152.3
DDX1	ATP-dependent RNA helicase DDX1	DDX1_HUMAN	_ALIVEPSR_.2	25174.9	22185.1	29784	28605.9	20060.8	28519.1	22803.1	20547.2	24949.2
DDX1	ATP-dependent RNA helicase DDX1	DDX1_HUMAN	_GEDSVPDTVHHVVVPVNPK_.3	22459.5	25944.1	27405.1	23131.4	25588.8	22573.8	24687.1	23981.9	25630.6
DDX1	ATP-dependent RNA helicase DDX1	DDX1_HUMAN	_GSAFAIGSDGLC[Carbamidomethyl (C)]C[Carbamidomethyl (C)]QSR_.2	19594.1	17582.8	23284.7	19614.9	16232.9	25308.9	21840	17094.2	18905.1
DDX1	ATP-dependent RNA helicase DDX1	DDX1_HUMAN	_GHVDILAPTVQELAALEK_.3	20269.2	16198.3	21133	19985.1	17379.2	24625.3	21391.3	20483.8	15338.2
DDX1	ATP-dependent RNA helicase DDX1	DDX1_HUMAN	_EAQTSFLHLGYLPNQLFR_.3	14430.5	8009.12	15131.1	17273.2	7609.76	18452.9	12958.8	14408.6	11956.8
DDX1	ATP-dependent RNA helicase DDX1	DDX1_HUMAN	_LDDLVSTGK_.2	13736.1	14015.9	11136.4	13740.6	13013.2	9825.81	10853.1	12228.8	15338
DDX1	ATP-dependent RNA helicase DDX1	DDX1_HUMAN	_WQMNPYDR_.2	17182.7	6701.93	9732.19	14107.7	3866.36	11338	17732.4	14511	8900.19
DDX1	ATP-dependent RNA helicase DDX1	DDX1_HUMAN	_DQLSVLENGVDIVVGTPGR_.2	10051.3	5248.79	17517.7	10716.9	8120.21	10658.9	17999.4	11368.9	9280.4
DDX1	ATP-dependent RNA helicase DDX1	DDX1_HUMAN	_DNTRPGANSPEMWSEAIK_.3	5781.48	6669.79	9399.4	8395.09	10234	9672.92	10650	9889.25	10069.6
DDX1	ATP-dependent RNA helicase DDX1	DDX1_HUMAN	_DGFVALSK_.1	6405.97	8023.95	8097.35	7899.66	7936.65	7344.57	6721.41	6415.88	7647.58
DDX1	ATP-dependent RNA helicase DDX1	DDX1_HUMAN	_FNFGEEEFK_.2	5286.23	6538.61	8898.63	6703.95	5657.86	5804.55	7139.27	5690.1	8109.91
DDX1	ATP-dependent RNA helicase DDX1	DDX1_HUMAN	_IMHFPTWVDLK_.3	6035.29	7567.6	6702.96	7032.45	4837.02	6516.5	5570.72	6850.05	5928.9
DDX1	ATP-dependent RNA helicase DDX1	DDX1_HUMAN	_HYYEVSC[Carbamidomethyl (C)]HDQGLC[Carbamidomethyl (C)]R_.3	2330.56	1912.94	2857.36	2087.81	3168.29	2321.64	4024.52	3043.44	1204.03
DDX1	ATP-dependent RNA helicase DDX1	DDX1_HUMAN	_HYYEVSC[Carbamidomethyl (C)]HDQGLC[Carbamidomethyl (C)]R_.2	1306.58	244.625	364.657	1141.03	277.142	1257.11	1113.26	379.825	391.001
HSD17B8	Estradiol 17-beta-dehydrogenase 8	DHB8_HUMAN	_C[Carbamidomethyl (C)]NSVLPGFIATPMTQK_.2	8468.72	10935.4	9264.12	4531.93	9605.36	10102.6	10594.7	8359.79	5829.51
HSD17B8	Estradiol 17-beta-dehydrogenase 8	DHB8_HUMAN	_AGVIGLTQTAAR_.2	8015.97	6755.92	7451.98	11617.7	7219.59	4454.81	7808.02	9997.2	8895.16
FAM3C	Protein FAM3C	FAM3C_HUMAN	_LIADLGSTSITNLGFR_.2	29668.3	12656.7	15184.9	25240.7	11658.1	12699.7	16915.3	19381.9	21193.9
FAM3C	Protein FAM3C	FAM3C_HUMAN	_AIQDGTIVLMGTYDDGATK_.2	7759.41	3650.55	2048.88	2069.05	2319.95	2572.6	7200.53	2944.9	2374.38
H1-10	Histone H1.10	H1X_HUMAN	_ALVQNDTLLQVK_.2	116355	32940.7	34824.5	125240	39711.4	37437.4	66140.8	73576.7	76338
H1-10	Histone H1.10	H1X_HUMAN	_KVPWFDQQNGR_.2	57968.2	12855.4	18098.2	58558.4	15452.3	18186.3	29507.2	33510.6	37003.1
H1-10	Histone H1.10	H1X_HUMAN	_KVPWFDQQNGR_.3	15549.7	2205.16	5598.32	16755.4	5368.25	4866.99	7926.42	9725.32	8662.71
H1-10	Histone H1.10	H1X_HUMAN	_VPWFDQQNGR_.2	19034.6	6928.35	9402.03	23999.6	4370.84	9676.31	11116.7	14249.1	13146.6
H1-10	Histone H1.10	H1X_HUMAN	_GAPAAATAPAPTAHK_.2	21357.2	1215.2	2980.41	22577	2773.8	5188.26	6465.11	9936	8747.25
GBF1	Golgi-specific brefeldin A-resistance guanine nucleotide exchange factor 1	GBF1_HUMAN	_LPGEAPVIQR_.2	9699.08	11075.1	11969.3	6243.84	9577.97	12705.2	12160.6	10713.5	8387.04
GBF1	Golgi-specific brefeldin A-resistance guanine nucleotide exchange factor 1	GBF1_HUMAN	_FLQLESLQELMK_.2	4246.83	5256.56	7157.56	6496.43	7310.37	5707.83	5519.03	4921.22	3603.27
GBF1	Golgi-specific brefeldin A-resistance guanine nucleotide exchange factor 1	GBF1_HUMAN	_FLISLTNPHDR_.3	1523.88	2547.73	2094.1	2007.68	2040.96	2074.34	1189.31	1068.3	1035.35
GBF1	Golgi-specific brefeldin A-resistance guanine nucleotide exchange factor 1	GBF1_HUMAN	_VLFPLLTK_.2	2663.67	1177.12	2255.76	3847.6	5829.04	4567.27	3415.78	3643.21	2615.67
NCSTN	Nicastrin	NICA_HUMAN	_SGAGVPAVILR_.2	37639.6	39652.3	53238.4	32510.6	48646.1	54002.6	42358.9	43919.7	36905.9
NCSTN	Nicastrin	NICA_HUMAN	_ALADVATVLGR_.2	24813.5	15474	20303.4	21260.8	19135	18582.6	21260.1	17936	19650.6
NCSTN	Nicastrin	NICA_HUMAN	_LLYGFLIK_.2	5734.88	6063.76	6386.45	8318.99	5938.04	8108.13	6731.55	6596.55	7269.26
TM9SF4	Transmembrane 9 superfamily member 4	TM9S4_HUMAN	_IVNTPFQVLMNSEK_.2	20795.8	22256.8	21492.7	21788.7	16905.6	25939.3	23746.6	17277.7	25617.1
TM9SF4	Transmembrane 9 superfamily member 4	TM9S4_HUMAN	_ITEDYYVHLIADNLPVATR_.3	17690.6	16009.6	19473.1	15099.5	14715.1	17411.5	15728	12941.1	15171.4
TM9SF4	Transmembrane 9 superfamily member 4	TM9S4_HUMAN	_FYVPGVAPINFHQNDPVEIK_.3	5861.29	13126.4	13304.2	8589.69	12214.4	11065.2	11345.4	10170.7	6793.27
TM9SF4	Transmembrane 9 superfamily member 4	TM9S4_HUMAN	_EDMEEDQEHTYR_.2	1517.08	1986.88	1788.91	1655.7	2340.52	1933.01	1875.39	1004.96	1868.98
AP3S1	AP-3 complex subunit sigma-1	AP3S1_HUMAN	_FYQPYSEDTQQQIIR_.2	16033.5	11262.2	13270.1	19779.7	14379	14375.4	14193.6	15596.9	14785.3
UBXN4	UBX domain-containing protein 4	UBXN4_HUMAN	_LLDLELAPSASVVLLPAGR_.2	10047.2	13712.2	16152.1	10314.5	13331.2	12613	11545.3	12910.1	11354.1
UBXN4	UBX domain-containing protein 4	UBXN4_HUMAN	_MLWFQGAIPAAIATAK_.2	7470.75	4923.15	6539.2	11168.7	5482.73	6522.75	6756.5	8696.18	5673.16
NDRG1	Protein NDRG1	NDRG1_HUMAN	_ISGWTQALPDMVVSHLFGK_.3	265105	289090	321120	339980	271116	318178	294836	298561	307266
NDRG1	Protein NDRG1	NDRG1_HUMAN	_ISGWTQALPDM[Oxidation (M)]VVSHLFGK_.3	27382.8	34213.4	28589.4	22284.8	32965.7	24312.4	18353.1	15767.3	15253
NDRG1	Protein NDRG1	NDRG1_HUMAN	_YFVQGMGYMPSASMTR_.2	357551	112802	348709	385517	105952	370329	270848	274616	268360
NDRG1	Protein NDRG1	NDRG1_HUMAN	_SIIGMGTGAGAYILTR_.2	136042	142597	121885	171656	159449	174101	151854	146060	149197
NDRG1	Protein NDRG1	NDRG1_HUMAN	_MADC[Carbamidomethyl (C)]GGLPQISQPAK_.2	128087	140265	152143	138468	121202	178902	150457	135656	131187
NDRG1	Protein NDRG1	NDRG1_HUMAN	_EEMQSNVEVVHTYR_.2	92485.6	40862.1	100478	93911	37511.6	100541	77749.3	77860.7	74591.3
NDRG1	Protein NDRG1	NDRG1_HUMAN	_EEMQSNVEVVHTYR_.3	89837.1	13326	93424	78025.5	24552	70287	78359.2	67619	55249.4
NDRG1	Protein NDRG1	NDRG1_HUMAN	_TASGSSVTSLDGTR_.2	174665	50938.6	160184	170415	55814.7	179559	131696	134456	140985
NDRG1	Protein NDRG1	NDRG1_HUMAN	_GNRPVILTYHDIGMNHK_.4	99329.5	84923.3	108326	97809	81604.6	115203	100441	87585.7	98876.7
NDRG1	Protein NDRG1	NDRG1_HUMAN	_GNRPVILTYHDIGMNHK_.3	13520.1	22126.7	50774.4	22004.8	24448.2	54331.1	29547.2	27480.5	26314.8
NDRG1	Protein NDRG1	NDRG1_HUMAN	_GNRPVILTYHDIGMNHK_.2	5291.06	2073.87	8887.03	4240.69	4192.49	6604.46	5520.3	4781.58	4332.54
NDRG1	Protein NDRG1	NDRG1_HUMAN	_EMQDVDLAEVKPLVEK_.3	79526	19112.9	79954.3	72598.3	18810.6	88841.3	60523.6	61148.7	60166.5
NDRG1	Protein NDRG1	NDRG1_HUMAN	_EMQDVDLAEVKPLVEK_.2	31602.3	10065.2	46466.1	39818.5	10098.1	51534.4	31173	30763.3	32157.5
NDRG1	Protein NDRG1	NDRG1_HUMAN	_SHTSEGAHLDITPNSGAAGNSAGPK_.3	36506.3	9179.19	28531.3	36188	11447.3	38903.6	27506.9	28043.4	27182.7
NDRG1	Protein NDRG1	NDRG1_HUMAN	_SHTSEGAHLDITPNSGAAGNSAGPK_.4	16900.4	2441.8	10514	13950.2	2708.84	13675.2	12777.9	9359.81	9385.77
NDRG1	Protein NDRG1	NDRG1_HUMAN	_QHIVNDMNPGNLHLFINAYNSR_.3	56002.6	17029.6	54025	56934.8	21030.8	58046.5	48832.9	38955.5	37511
NDRG1	Protein NDRG1	NDRG1_HUMAN	_QHIVNDMNPGNLHLFINAYNSR_.4	28965.4	8943.06	24523.1	31644.9	9898.78	29904.1	20880.7	23265.5	23822.9
NDRG1	Protein NDRG1	NDRG1_HUMAN	_QHIVNDM[Oxidation (M)]NPGNLHLFINAYNSR_.3	3171.46	2128.33	2356.32	1096.76	2052.23	4049.13	1306.58	1663.45	1970.01
HSPH1	Heat shock protein 105 kDa	HS105_HUMAN	_MFEELGQR_.2	28694	40641.5	35868	27393.9	37331.8	34040.8	35128.3	34988.6	36607.2
HSPH1	Heat shock protein 105 kDa	HS105_HUMAN	_VLGTAFDPFLGGK_.2	21676.5	21016.2	21063.7	23015.3	15314	25486.7	18827.8	22563.3	23853.1
HSPH1	Heat shock protein 105 kDa	HS105_HUMAN	_VVNVELPIEANLVWQLGK_.2	15399.4	14700.4	16609.7	17282.1	15016.1	15419.1	15053.3	15640.2	15685.7
HSPH1	Heat shock protein 105 kDa	HS105_HUMAN	_RGPFELEAFYSDPQGVPYPEAK_.3	15632.8	13541.3	15267	17956.5	10400.3	18731.9	15149.9	16796.5	15083.1
HSPH1	Heat shock protein 105 kDa	HS105_HUMAN	_VEDVSAVEIVGGATR_.2	13058.8	10553.1	16126.7	9757.55	9558.53	16511.1	10020.8	13514.1	14217.1
HSPH1	Heat shock protein 105 kDa	HS105_HUMAN	_NAVEEYVYEFR_.2	12688.9	7156.52	15088.9	12284.7	8523.93	10406.5	7908.39	12584.3	10266.9
HSPH1	Heat shock protein 105 kDa	HS105_HUMAN	_IEVPLYSLLEQTHLK_.3	4912.9	1756.88	6320.17	5555.3	2334.68	7366.71	4658.59	3367.47	2578.57
HSPH1	Heat shock protein 105 kDa	HS105_HUMAN	_YNHIDESEMK_.2	633.595	2100.47	2176.11	1909.91	1753.99	408.696	857.515	1585.34	1514.95
HSPH1	Heat shock protein 105 kDa	HS105_HUMAN	_LMNDMTAVALNYGIYK_.2	4054.7	8799.68	5095.32	9434.46	7739.47	6724.48	1799.29	3618.38	1058.77
HSPH1	Heat shock protein 105 kDa	HS105_HUMAN	_FIC[Carbamidomethyl (C)]EQDHQNFLR_.2	1565.7	3151.42	2317.68	2203.15	1867.4	4640.86	2309.35	2168.63	1947.7
HSPH1	Heat shock protein 105 kDa	HS105_HUMAN	_ELNNTC[Carbamidomethyl (C)]EPVVTQPK_.2	1493	1500.21	2109.92	773.467	2275.78	1737.61	1041.29	1121.31	901.309
HSPH1	Heat shock protein 105 kDa	HS105_HUMAN	_NQQITHANNTVSNFK_.2	1449.64	1090.4	708.43	1699.59	2728.72	1218.26	1291.37	709.521	1091.28
SEPTIN8	Septin-8	SEPT8_HUMAN	_SLDLVTMK_.2	21085.7	29452	27711.4	26126.7	23461.5	26782.5	25526.8	27746.5	25565.1
SEPTIN8	Septin-8	SEPT8_HUMAN	_SLDLVTMK_.1	9578.21	11292.6	11439.8	12480.8	8864.12	12688.6	10753.9	10781.2	10870.1
SEPTIN8	Septin-8	SEPT8_HUMAN	_EFLSELQR_.2	28059.3	43158.9	40529.5	27756.5	39460.6	40502.8	34324.3	36267.8	35516.3
SEPTIN8	Septin-8	SEPT8_HUMAN	_ELEEETNAFNR_.2	23401.6	38821	38213.4	22271.7	34180.5	36950.8	31162.6	30036.5	31934.7
SEPTIN8	Septin-8	SEPT8_HUMAN	_SLFDYHDTR_.2	15677.4	29957.1	22110.7	14670.2	24688.3	25176.3	22356	20170.5	20412.2
SEPTIN8	Septin-8	SEPT8_HUMAN	_LRPQTYDLQESNVQLK_.3	14764.9	18904.6	16062.4	6231.15	18721.3	15717.4	12084.5	11314.9	18044.6
SEPTIN8	Septin-8	SEPT8_HUMAN	_LRPQTYDLQESNVQLK_.2	1801.5	5103.85	5982.2	3312.36	4521.45	5432.24	4381.63	3999.96	3950.42
SEPTIN8	Septin-8	SEPT8_HUMAN	_SLSLGGHVGFDSLPDQLVSK_.3	11814.7	18774.4	19239	12235.8	16815.5	21591.2	14740.1	15263.9	17658.8
SEPTIN8	Septin-8	SEPT8_HUMAN	_QYPWGVVQVENENHC[Carbamidomethyl (C)]DFVK_.3	5849.24	10707.7	7769.91	6815.42	7893.82	9513.92	9407.26	10413.4	5783
SEPTIN8	Septin-8	SEPT8_HUMAN	_AAVEALQSQALHATSQQPLR_.3	4501.96	3092.27	9275.52	3603.22	2459.99	8661.5	4349.03	5682.31	4661.43
LPGAT1	Acyl-CoA:lysophosphatidylglycerol acyltransferase 1	LGAT1_HUMAN	_WIVLFPEGGFLR_.2	6721.76	1345.66	978.671	7714.45	915.778	1572.64	3054.41	4036.47	3642.53
LPGAT1	Acyl-CoA:lysophosphatidylglycerol acyltransferase 1	LGAT1_HUMAN	_AEPIDIQTWILGYR_.2	3128.6	1341.67	2805.66	3366.35	1174.04	1629.38	813.187	2596.36	1850.13
DOCK2	Dedicator of cytokinesis protein 2	DOCK2_HUMAN	_DILLPVITK_.2	8247.82	489.509	970.424	11129.7	1454.22	1427.96	4923.24	5426.09	5989.82
DOCK2	Dedicator of cytokinesis protein 2	DOCK2_HUMAN	_VAVPIEDMQR_.2	18396.5	1689.73	3060.78	15598.3	2104.62	3343.66	8660.44	8809.26	11427
DOCK2	Dedicator of cytokinesis protein 2	DOCK2_HUMAN	_LFESINNLMK_.2	7723.86	697.827	1126.76	8585.51	3514.26	12255.6	5322.47	4370.74	4866.75
DOCK2	Dedicator of cytokinesis protein 2	DOCK2_HUMAN	_ETLYETIIGYFDK_.2	7451.82	271.816	741.982	7409.11	923.935	3197.89	1811.05	1961.56	4666.54
DOCK2	Dedicator of cytokinesis protein 2	DOCK2_HUMAN	_LGFPEIIMPGDVR_.2	6607.79	1019.65	3090.52	8894.43	1050.83	1045.54	2695.34	3918.64	4259.78
DOCK2	Dedicator of cytokinesis protein 2	DOCK2_HUMAN	_KLGFPEIIMPGDVR_.3	2184.56	3194.17	1582.08	2487.92	1338.79	363.833	476.773	317.477	281.03
DOCK2	Dedicator of cytokinesis protein 2	DOCK2_HUMAN	_VQSMNEIVQSNLFK_.2	5586.05	1187.8	2681.88	5946.96	3458.1	1809.4	3449.02	2490.94	1684.6
MYO18A	Unconventional myosin-XVIIIa	MY18A_HUMAN	_VQPIPELSELSR_.2	27925.3	20362.1	29239.9	28952.2	24560.8	33618.1	28383.6	28618.6	20896
MYO18A	Unconventional myosin-XVIIIa	MY18A_HUMAN	_TFVQELER_.2	27935.5	19767.3	23455.3	26527.4	19734.6	21588.4	21427.1	22827	23556.9
MYO18A	Unconventional myosin-XVIIIa	MY18A_HUMAN	_VKDQEEELDEQAGTIQMLEQAK_.3	19167.6	13997.9	23211.2	17357.7	11397.8	28814.7	32138.4	16312.4	4934.1
MYO18A	Unconventional myosin-XVIIIa	MY18A_HUMAN	_DLALGLVPGDR_.2	8713.64	21254	16893.5	18680.2	21442.4	23161.5	21707.5	14913.5	15092
MYO18A	Unconventional myosin-XVIIIa	MY18A_HUMAN	_QDQSIILLGSSGSGK_.2	18085	14965.3	12103.9	17576.3	22921.3	16874.6	14499	12317.3	18672.4
MYO18A	Unconventional myosin-XVIIIa	MY18A_HUMAN	_DMDIAGFTQK_.2	12921.3	18390.9	16165.8	13812.7	15697	14263.2	12936.5	13051.8	12465.8
MYO18A	Unconventional myosin-XVIIIa	MY18A_HUMAN	_LHLEGQQVR_.2	16117.5	13329.6	13745.5	13320.1	11493.8	13425.9	14699.7	12122.1	12948.8
MYO18A	Unconventional myosin-XVIIIa	MY18A_HUMAN	_LQVDALIDTIK_.2	12338.4	13210.3	11278.1	12941	11092.2	11683.7	12651.1	11037.2	10481.2
MYO18A	Unconventional myosin-XVIIIa	MY18A_HUMAN	_ALLADAQLMLDHLK_.3	10002.1	10917.4	11112.2	12037.2	10967.2	12858.4	11181.1	12253.6	10580.6
MYO18A	Unconventional myosin-XVIIIa	MY18A_HUMAN	_ISELTSELTDER_.2	12125.1	7435.75	9006.13	13609.2	7430.52	11815.9	10188.9	9922.72	8611.29
MYO18A	Unconventional myosin-XVIIIa	MY18A_HUMAN	_DTKEEMGELAR_.2	10190.6	10516.6	8944.67	8597.24	11215.1	10465.4	10124.3	8431.96	9468.98
MYO18A	Unconventional myosin-XVIIIa	MY18A_HUMAN	_RFDVLAPHLTK_.3	10295.3	9167.6	9783.32	13010.7	7775.63	10308.3	9655.2	7575.72	8657.14
MYO18A	Unconventional myosin-XVIIIa	MY18A_HUMAN	_NKDEEIQQLR_.2	10463.9	8088.03	9009.82	12171.5	8189.19	10178.7	9351.06	10225	8387.03
MYO18A	Unconventional myosin-XVIIIa	MY18A_HUMAN	_YGASLLHTYAGPSLLVLGPR_.3	9036.3	7952.94	10693.4	12965.8	7644.59	10813.6	10076.7	8076.84	8707.27
MYO18A	Unconventional myosin-XVIIIa	MY18A_HUMAN	_LGDLQADSEESQR_.2	12677.8	7562.6	7817.46	10558	6301.49	10254.4	8835.32	8948.48	10980.5
MYO18A	Unconventional myosin-XVIIIa	MY18A_HUMAN	_NTGESASQLLDAETAER_.2	10707.4	7578.23	10919.1	9884.19	5273.24	10388.3	10412.7	7498.8	8312.37
MYO18A	Unconventional myosin-XVIIIa	MY18A_HUMAN	_QGYPDHMVFSEFR_.3	11343	6602.2	7170.68	10186.9	5426.27	10405.8	9841.67	7022.6	8462.34
MYO18A	Unconventional myosin-XVIIIa	MY18A_HUMAN	_LTAELQDTK_.2	4400.15	12204.6	4561.85	9703.52	10385.6	5315.6	5403.72	5970.49	10392.9
MYO18A	Unconventional myosin-XVIIIa	MY18A_HUMAN	_LEDLASLVYLNESSVLHTLR_.3	7214.18	5784.56	8543.93	7586.55	5193.32	7484.2	6481.92	7180.77	7461.62
MYO18A	Unconventional myosin-XVIIIa	MY18A_HUMAN	_LEEDQEDMNELMK_.2	4863.92	10282	4575.19	8125.22	8437.64	7481.24	5116.75	4571.18	7659.87
MYO18A	Unconventional myosin-XVIIIa	MY18A_HUMAN	_DLAQINDLQAQLEEANK_.2	4922.97	6354.45	8131.38	7104.74	6638.44	8238.88	7866.97	5535.63	4864.24
MYO18A	Unconventional myosin-XVIIIa	MY18A_HUMAN	_TEEQIAAEEAWNETEK_.2	4719.54	5047.56	6053.44	6128.64	2644.22	5803.18	5800.92	4891.51	4467.63
MYO18A	Unconventional myosin-XVIIIa	MY18A_HUMAN	_AAEINGEVDDDDAGGEWR_.2	7000.74	2637.16	6705.44	5644.93	2345.5	4374.03	7098.43	4565.33	3221.55
MYO18A	Unconventional myosin-XVIIIa	MY18A_HUMAN	_VSSSSELDLPSGDHC[Carbamidomethyl (C)]EAGLLQLDVPLLR_.3	4662.89	3308.76	5987.73	5814.99	2063.98	6296.98	5254.42	4841.59	5117.99
MYO18A	Unconventional myosin-XVIIIa	MY18A_HUMAN	_EKDMLLAEAFSLK_.2	2441.8	2618.55	4270.91	4583.72	4465.28	3867.13	4717.05	5095.24	3508.39
MYO18A	Unconventional myosin-XVIIIa	MY18A_HUMAN	_TTSC[Carbamidomethyl (C)]QHLVQYLATIAGISGNK_.3	3099.1	1777.04	4126.88	4829.54	4751.8	4769.57	3043.31	1856.43	2735.05
MYO18A	Unconventional myosin-XVIIIa	MY18A_HUMAN	_QGPEESGLGDGTGPK_.2	3380.69	335.918	2657.54	3818.69	713.483	2818.19	2354.19	2493.88	2583.62
MYO18A	Unconventional myosin-XVIIIa	MY18A_HUMAN	_LQVDALIDTIKK_.3	1556.53	2651.39	1155.61	2745.11	2158.57	2839.49	1843.24	2513.04	1705.89
MYO18A	Unconventional myosin-XVIIIa	MY18A_HUMAN	_VVSLEAELQDISSQESKDEASLAK_.3	5702.13	1468.56	3984.64	6874.19	5448.15	4501.92	5359.53	5485.62	7520.34
MYO18A	Unconventional myosin-XVIIIa	MY18A_HUMAN	_REDMAPHIYAVAQTAYR_.3	5843.83	2807.94	4720.36	7395.64	2304.74	6198.72	5700.07	3294.13	6258.33
MYO18A	Unconventional myosin-XVIIIa	MY18A_HUMAN	_FDVLAPHLTK_.2	476.879	1186.69	952.063	801.676	1068.3	949.725	1022.23	663.118	816.477
MYO18A	Unconventional myosin-XVIIIa	MY18A_HUMAN	_LFTTVRPLIEVQLSEEQIR_.3	4127.23	1945.27	5745.65	8789.15	2224.18	10780.6	6876.66	6097.74	2606.61
GCN1	eIF-2-alpha kinase activator GCN1	GCN1_HUMAN	_ASLLDPVPEVR_.2	23477.4	27906.4	28725.1	22472.6	16590.2	26856.2	25428.6	22808.5	26464.8
GCN1	eIF-2-alpha kinase activator GCN1	GCN1_HUMAN	_VLPLEALVTDAGEVTEAGK_.2	18269.2	20738.9	10135.2	15824.5	20278.3	13039.4	19109.6	16580.2	19383.5
GCN1	eIF-2-alpha kinase activator GCN1	GCN1_HUMAN	_LTSADALRPSVVSITGPLIR_.3	16474.4	15466.4	14882.7	13807.6	16128.5	14514.1	13433.3	15109.1	12583.4
GCN1	eIF-2-alpha kinase activator GCN1	GCN1_HUMAN	_VLPQLISTITASVQNPALR_.2	17896.6	13384.5	13784.1	13277.9	14970.1	16970.6	15814.1	12942	12444.7
GCN1	eIF-2-alpha kinase activator GCN1	GCN1_HUMAN	_EEFAIMQTPAGELYDK_.2	13252.5	16352.4	17568	10944.2	14325.7	13587	9051.12	13877.8	15620.8
GCN1	eIF-2-alpha kinase activator GCN1	GCN1_HUMAN	_VDPLFTELLNGIR_.2	13729.6	15294.4	11461	13956.2	15405.4	10822.3	12314.3	13896.7	11611.7
GCN1	eIF-2-alpha kinase activator GCN1	GCN1_HUMAN	_SGAAQGLAEVMAGLGVEK_.2	14623	10019.8	15875.2	13881.1	9136.78	13547.1	10555.3	11540.5	9859.79
GCN1	eIF-2-alpha kinase activator GCN1	GCN1_HUMAN	_ILDVASLEVLNEVNR_.2	12356.3	9841.69	12236.8	8942.83	10581.2	12942.8	12293	9622.67	9911.39
GCN1	eIF-2-alpha kinase activator GCN1	GCN1_HUMAN	_VLAFLSSVAGDALTR_.2	11234.7	8698.02	14104.4	9639.28	9561.65	8075.85	11883.5	12410.5	10924.6
GCN1	eIF-2-alpha kinase activator GCN1	GCN1_HUMAN	_SLVSGLIR_.2	8271.16	11661.4	11805.2	6902.41	10689.5	12397.4	10810	9370.79	12314.7
GCN1	eIF-2-alpha kinase activator GCN1	GCN1_HUMAN	_KLDAGNQLALIEELHK_.3	8455.76	14584.9	8756.2	8423.58	12908.2	10145.3	10329	10506.9	9844.59
GCN1	eIF-2-alpha kinase activator GCN1	GCN1_HUMAN	_LMDEAVLALR_.2	2007.95	18488.7	9629.76	14954.2	10931.8	5682.6	9063.46	7046.7	11053.5
GCN1	eIF-2-alpha kinase activator GCN1	GCN1_HUMAN	_FVHFIDAPSLALIMPIVQR_.3	8349.18	9066.02	8446.62	10702.9	10179.7	8652.86	8745.21	9349.21	9273.8
GCN1	eIF-2-alpha kinase activator GCN1	GCN1_HUMAN	_IDPEAFITR_.2	3860.25	7822.13	13476.2	7825.84	6575.65	5586.33	9248.6	6858.29	8449.28
GCN1	eIF-2-alpha kinase activator GCN1	GCN1_HUMAN	_DLAPYLPSVTPGLK_.2	7363.49	5753.03	6886.8	8920.55	8808.75	7102.28	9977.11	1097.73	9128.25
GCN1	eIF-2-alpha kinase activator GCN1	GCN1_HUMAN	_ALVAVLLSR_.2	7323.29	9007.75	5527.22	6319.7	9909.95	4314.04	5795.37	6387.08	8142.91
GCN1	eIF-2-alpha kinase activator GCN1	GCN1_HUMAN	_ALQAAIQQLAEAQPEATAK_.2	5947.83	4017.46	6278.93	4237.9	6012.25	4667.83	4645.36	4597.99	4362.91
GCN1	eIF-2-alpha kinase activator GCN1	GCN1_HUMAN	_GLGILSLK_.2	2784.27	4391.81	3366.97	4480.23	4424.01	4859.27	3882.28	3785.55	4140.57
GCN1	eIF-2-alpha kinase activator GCN1	GCN1_HUMAN	_AYSDQAIVNLLK_.2	3352.81	3516.47	3280.68	5093.26	2697.56	6838.28	4637.46	3217.27	3476.57
GCN1	eIF-2-alpha kinase activator GCN1	GCN1_HUMAN	_HLGVILPAVMLALK_.2	2788.94	3938.03	4226.48	4522.65	4343.53	4764.69	3029.74	2618.52	2217.62
GCN1	eIF-2-alpha kinase activator GCN1	GCN1_HUMAN	_LSSFWQLIVDEK_.2	4762.71	2169.31	3438.22	2729.51	3888.98	3223.7	4157.94	3179.74	2238.27
ARHGAP45	Rho GTPase-activating protein 45	HMHA1_HUMAN	_ASLQYLLR_.2	6091.58	851.514	290.357	9108.82	2728.47	1396.62	1348.07	3653.95	4090.23
ARHGAP45	Rho GTPase-activating protein 45	HMHA1_HUMAN	_LQLFGQDFSHAAR_.3	6542.3	1177.17	2704.38	6770.72	3486.04	1481.75	2584.1	3418.19	1306.83
NUP205	Nuclear pore complex protein Nup205	NU205_HUMAN	_MLALALLDR_.2	8260.07	7590	6888.89	9455.7	8294.22	7656.62	7513.84	8565.33	8030.51
NUP205	Nuclear pore complex protein Nup205	NU205_HUMAN	_LLDIEGLYSK_.2	3808.69	7467.27	3890.4	4313.38	6417.9	3443.97	6051.53	5729.78	4972.2
NUP205	Nuclear pore complex protein Nup205	NU205_HUMAN	_LAWALALR_.2	2844.94	3249.37	2787.97	3789.46	3709.95	2248.8	2727.4	2850.91	2985.31
TTC9	Tetratricopeptide repeat protein 9A	TTC9A_HUMAN	_TQQPTDTNVIR_.2	14685.1	24546.4	21377.3	16403.9	24195.2	19080.9	19564.7	20853.4	19050.2
TTC9	Tetratricopeptide repeat protein 9A	TTC9A_HUMAN	_SGVAFYHLGDYDK_.2	9709.35	15576.3	10508.1	9158.12	13361.3	10943.2	10482.8	11029	11431.5
TTC9	Tetratricopeptide repeat protein 9A	TTC9A_HUMAN	_YIQLTEMK_.2	3382.61	13807.6	10800.5	8174.8	15306.3	10509.1	6930.45	8887.91	7145.83
TTC9	Tetratricopeptide repeat protein 9A	TTC9A_HUMAN	_GQVGAAAEPAELIR_.2	9812.63	2604.71	10937.2	10020.8	5319.08	13094.5	10188.4	8593.97	8629.59
PIGK	GPI-anchor transamidase	GPI8_HUMAN	_NVLITDFFGSVR_.2	9554.22	5508.01	8396.88	8836.7	6783.27	9278.42	7914.26	8526.09	10528.8
ANP32B	Acidic leucine-rich nuclear phosphoprotein 32 family member B	AN32B_HUMAN	_SLDLFNC[Carbamidomethyl (C)]EVTNLNDYR_.2	175560	144199	160646	208447	147809	152203	165820	166440	168341
ANP32B	Acidic leucine-rich nuclear phosphoprotein 32 family member B	AN32B_HUMAN	_LLPQLTYLDGYDR_.2	161155	114993	113766	149213	100345	115819	137227	121552	128353
ANP32B	Acidic leucine-rich nuclear phosphoprotein 32 family member B	AN32B_HUMAN	_IFGGLDMLAEK_.2	73236.1	57500.6	58560.8	84896.7	59048.4	63160.1	64545.1	63118.6	68788.3
ANP32B	Acidic leucine-rich nuclear phosphoprotein 32 family member B	AN32B_HUMAN	_LPNLTHLNLSGNK_.3	23739.9	17794.3	19337	26602.5	16759.8	17664.4	22366.6	17872.1	20505
NECTIN2	Nectin-2	NECT2_HUMAN	_ISWLSSLDWEAK_.2	4726.93	7246.32	5611.48	4654.86	6223.1	3975.89	7589.02	4856.25	6021.8
NECTIN2	Nectin-2	NECT2_HUMAN	_YHELPTLEER_.2	3340.47	5368.97	1711.79	1569.89	5347.51	427.898	1860.78	2134.34	2708.55
RABGGTA	Geranylgeranyl transferase type-2 subunit alpha	PGTA_HUMAN	_LPEDVLLK_.2	16072.6	13041.9	15919.4	16970.4	12580.1	15761.7	14864.9	15671.9	14644.3
RABGGTA	Geranylgeranyl transferase type-2 subunit alpha	PGTA_HUMAN	_LQELLLC[Carbamidomethyl (C)]NNR_.2	9437.46	8596.18	10131.9	11457.2	8992.86	6973.42	7607.47	8944.63	9329.52
RABGGTA	Geranylgeranyl transferase type-2 subunit alpha	PGTA_HUMAN	_STVLQSELESC[Carbamidomethyl (C)]K_.2	7540.15	7221.55	5011.91	6941.47	7490.66	3693.58	2572.41	5337.75	5942.32
RABGGTA	Geranylgeranyl transferase type-2 subunit alpha	PGTA_HUMAN	_SPEELAALVK_.2	5971.14	6193.09	5542.43	7279.74	4906.79	4670.19	4875.27	4249.43	4379.2
RABGGTA	Geranylgeranyl transferase type-2 subunit alpha	PGTA_HUMAN	_MEYAEVR_.2	3931.92	3276.07	3648.55	3147.45	3163.71	2909.38	3340.04	3513.75	2889.72
RABGGTA	Geranylgeranyl transferase type-2 subunit alpha	PGTA_HUMAN	_ELELVQNAFFTDPNDQSAWFYHR_.3	334.82	1500.9	561.118	1445.58	1646.36	1444.67	750.561	1317.79	829.126
TFG	Protein TFG	TFG_HUMAN	_LLSNDEVTIK_.2	54721.5	86888.7	58059.9	56226.4	76367.1	59491.1	59552.5	63102.8	66991.7
TFG	Protein TFG	TFG_HUMAN	_IPIHNEDITYDELVLMMQR_.3	45149.6	51696.8	53233.7	37833.1	47629.2	47506.5	50297.8	46072.1	44333.4
TFG	Protein TFG	TFG_HUMAN	_LTLFVNGQPR_.2	39711.2	58889.1	44047.8	40506.6	50414.8	45654.6	42379.5	48607.5	41830.2
TFG	Protein TFG	TFG_HUMAN	_QSTQVMAASMSAFDPLK_.2	16873.7	21256.2	16467.7	14025.2	14793.3	15738.7	16557	16601.9	17512.3
HTRA1	Serine protease HTRA1	HTRA1_HUMAN	_LPVLLLGR_.2	101725	48540.5	176092	85393	53131.1	166103	111145	103116	99971.9
HTRA1	Serine protease HTRA1	HTRA1_HUMAN	_IAPAVVHIELFR_.3	21015.3	8720.41	38372.3	17499.7	10179.1	35840.1	21195.1	19677	19204.1
HTRA1	Serine protease HTRA1	HTRA1_HUMAN	_IAPAVVHIELFR_.2	13169.6	6722.72	33141.3	12702.7	7984.15	29096.9	15902.9	18000	17889.1
HTRA1	Serine protease HTRA1	HTRA1_HUMAN	_MMSLTSSK_.2	35236.1	47038	50702.4	23672.2	41784.5	41027.6	42767.4	34771.6	28151.4
HTRA1	Serine protease HTRA1	HTRA1_HUMAN	_LHRPPVIVLQR_.3	34432.2	6687.76	60759.7	28611.5	12023.3	53580.9	36436.1	27393.7	23513.2
HTRA1	Serine protease HTRA1	HTRA1_HUMAN	_RGNEDIMITVIPEEIDP_.2	24543.3	14276.6	56942.7	22964	18934.7	48970.5	31311.4	31102.6	28892.9
HTRA1	Serine protease HTRA1	HTRA1_HUMAN	_ESTLNMVVR_.2	27226.8	5864.8	50448.3	24291.4	6774.08	45606.5	29297.9	26796.1	22563.3
HTRA1	Serine protease HTRA1	HTRA1_HUMAN	_GAC[Carbamidomethyl (C)]GQGQEDPNSLR_.2	21801.3	8369.47	32145.9	18060.8	10404.8	30600.1	21457.3	20443.5	19929
HTRA1	Serine protease HTRA1	HTRA1_HUMAN	_SAPLAAGC[Carbamidomethyl (C)]PDR_.2	7305.55	2764.82	15183.1	8664.78	2621.59	15907	9250.86	7231.1	9735.28
HTRA1	Serine protease HTRA1	HTRA1_HUMAN	_VTAGISFAIPSDK_.2	38419.7	5455.32	69233.9	31093.3	1242.84	70909.8	45095.7	34054.6	28366.8
ARPC1A	Actin-related protein 2/3 complex subunit 1A	ARC1A_HUMAN	_DGVWKPTLVILR_.2	355538	443620	403814	393223	435593	409977	394212	392068	398898
ARPC1A	Actin-related protein 2/3 complex subunit 1A	ARC1A_HUMAN	_DGVWKPTLVILR_.3	24277.6	31033.1	27781.2	28642	32495.4	28035.4	28277.8	27448.1	27903
ARPC1A	Actin-related protein 2/3 complex subunit 1A	ARC1A_HUMAN	_[Acetyl (Protein N-term)]SLHQFLLEPITC[Carbamidomethyl (C)]HAWNR_.3	217164	275112	265970	236963	285148	271423	244005	252339	250758
ARPC1A	Actin-related protein 2/3 complex subunit 1A	ARC1A_HUMAN	_EVDEKPASTPWGSK_.2	102282	130112	126838	65563.6	125486	111529	101354	103915	107923
ARPC1A	Actin-related protein 2/3 complex subunit 1A	ARC1A_HUMAN	_EVDEKPASTPWGSK_.3	32053.5	43142.3	40893.5	19976.4	38896.9	34263.2	35395	34013.7	34001.1
ARPC1A	Actin-related protein 2/3 complex subunit 1A	ARC1A_HUMAN	_TLESSIQGLR_.2	112136	90510.7	130317	109508	92083.2	144840	111269	107472	99592.9
ARPC1A	Actin-related protein 2/3 complex subunit 1A	ARC1A_HUMAN	_WSPLENK_.2	77983	105966	79194.1	79966.8	104163	85735.2	95691.9	84859.1	87856.5
ARPC1A	Actin-related protein 2/3 complex subunit 1A	ARC1A_HUMAN	_WSPLENK_.1	16168.2	19741.7	20083.1	16754.4	18809.6	24682.1	16471.1	17364.8	17740.8
ARPC1A	Actin-related protein 2/3 complex subunit 1A	ARC1A_HUMAN	_LAWVSHDSTVSVADASK_.2	85815.5	96721.4	95576.2	82509.1	98943.8	97555.1	85807.3	89225.2	88123.9
ARPC1A	Actin-related protein 2/3 complex subunit 1A	ARC1A_HUMAN	_LAWVSHDSTVSVADASK_.3	13311.1	15710.3	16186.1	14081.8	14266.9	15557.4	14324.3	13318.7	14602.6
ARPC1A	Actin-related protein 2/3 complex subunit 1A	ARC1A_HUMAN	_NAYVWSQK_.1	51822.8	55517.2	55076.1	52382.6	55017.6	59574.6	55278.1	52765.1	50441
ARPC1A	Actin-related protein 2/3 complex subunit 1A	ARC1A_HUMAN	_NAYVWSQK_.2	20892.6	30673.3	23601.7	24768	27678.8	17689.5	17828.2	22345	28760
ARPC1A	Actin-related protein 2/3 complex subunit 1A	ARC1A_HUMAN	_FC[Carbamidomethyl (C)]TTGIDGAMTIWDFK_.2	53862.3	74052.8	80054.1	66439.5	64575.5	73940.4	64611.6	73365.9	63060.8
ARPC1A	Actin-related protein 2/3 complex subunit 1A	ARC1A_HUMAN	_MPFGQLMSEFGGSGTGGWVHGVSFSASGSR_.3	65271	62731.6	73139.3	57812.8	64812.4	71056.6	63739.4	64350.8	63247.2
ARPC1A	Actin-related protein 2/3 complex subunit 1A	ARC1A_HUMAN	_SVQVSTLK_.2	35733.4	39149.3	35556.8	39333.5	35237.7	38312.7	36027.8	35491.3	36685.6
ARPC1A	Actin-related protein 2/3 complex subunit 1A	ARC1A_HUMAN	_SVQVSTLK_.1	20855.6	22730.5	24165.7	23627.8	24009.5	27508.8	22585.1	22021.8	21023.3
ARPC1A	Actin-related protein 2/3 complex subunit 1A	ARC1A_HUMAN	_EHNGHITGIDWAPK_.3	46123.3	50862.4	51454.2	46992.1	53835.3	52241.9	50679.8	44943.9	48278.5
ARPC1A	Actin-related protein 2/3 complex subunit 1A	ARC1A_HUMAN	_EHNGHITGIDWAPK_.2	7484.55	10026.5	8108.4	10250.6	11303.9	10424.4	8801.24	6217.13	8349.99
ARPC1A	Actin-related protein 2/3 complex subunit 1A	ARC1A_HUMAN	_TQIALSPNNHEVHIYK_.3	33086.9	33898.1	34693.9	29685	25850	33087.8	33187.9	32034	27054.2
ARPC1A	Actin-related protein 2/3 complex subunit 1A	ARC1A_HUMAN	_TQIALSPNNHEVHIYK_.2	15859.3	18927.4	22188.2	19297.7	22265.9	24018.5	19758.4	17784.4	17436.7
ARPC1A	Actin-related protein 2/3 complex subunit 1A	ARC1A_HUMAN	_VFSAYIK_.2	46370	46224.7	47271.7	46695.9	48844	50977.6	49144.2	47230.6	45984.6
ARPC1A	Actin-related protein 2/3 complex subunit 1A	ARC1A_HUMAN	_DEKPASTPWGSK_.2	30096.3	14816.6	10359.7	64794.2	21827.5	23469.9	28237	31005.6	31984.5
ARPC1A	Actin-related protein 2/3 complex subunit 1A	ARC1A_HUMAN	_NMSAMER_.2	14944.9	10102.2	14460.6	13011.8	12069.8	15021	8468.6	14141.5	12473.5
ARPC1A	Actin-related protein 2/3 complex subunit 1A	ARC1A_HUMAN	_NGSQWVK_.1	6368.54	5452.58	7392.05	6791.53	5949.48	8351.95	6032.38	6605.41	6251.74
ARPC1A	Actin-related protein 2/3 complex subunit 1A	ARC1A_HUMAN	_NGSQWVK_.2	2451.56	2544.35	2748.39	2504.11	3242.62	2448.87	1557.82	3234.15	3364.41
ARPC1A	Actin-related protein 2/3 complex subunit 1A	ARC1A_HUMAN	_GC[Carbamidomethyl (C)]LTFVSK_.1	4220.52	8463.63	6792.69	6126.14	7231.2	7377.58	6584	5052.32	6569.21
ARPC1A	Actin-related protein 2/3 complex subunit 1A	ARC1A_HUMAN	_KFC[Carbamidomethyl (C)]TTGIDGAMTIWDFK_.2	5702.98	7021.87	6885.13	6628.51	6025.05	6704.14	6238.67	7453.62	8279.31
ARPC1A	Actin-related protein 2/3 complex subunit 1A	ARC1A_HUMAN	_KFC[Carbamidomethyl (C)]TTGIDGAMTIWDFK_.3	5073.46	1101.97	5149.58	3508.73	1949.08	5202.98	4283.82	4342.61	1337.23
ARPC1A	Actin-related protein 2/3 complex subunit 1A	ARC1A_HUMAN	_NTALETLHQNSITQVSIYEVDK_.3	7911.25	5199.15	12383.8	6072.65	1803.73	9563.81	5530.9	10237.5	4704.48
ARPC1A	Actin-related protein 2/3 complex subunit 1A	ARC1A_HUMAN	_DRTQIALSPNNHEVHIYK_.4	4846.1	4609.98	4854.62	4384.58	1772.47	7323.04	6067.29	4848.53	2235.2
ARPC1A	Actin-related protein 2/3 complex subunit 1A	ARC1A_HUMAN	_SENSVVAAGHDC[Carbamidomethyl (C)]C[Carbamidomethyl (C)]PMLFNYDDR_.3	902.866	1669.84	391.083	10898.6	2482.53	1349.79	1559.22	2881.35	2755.57
STAM	Signal transducing adapter molecule 1	STAM1_HUMAN	_DFASEVSNVLNK_.2	769.795	7108.01	1784.34	3071.67	3370.88	2723.07	2601.94	3170.62	3184.84
STAM	Signal transducing adapter molecule 1	STAM1_HUMAN	_GETHQGIGLFPSNFVTADLTAEPEMIK_.3	2532.17	4690.04	1919.99	2208.6	3699.88	2908.31	2860.06	2122.52	3055.97
DLG3	Disks large homolog 3	DLG3_HUMAN	_RDNEVDGQDYHFVVSR_.3	3241.22	3753.63	15513.8	7796.25	3426.32	3190.23	1228.02	2242.84	4074.09
DLG3	Disks large homolog 3	DLG3_HUMAN	_VNDDLISEFPHK_.3	2614.6	2219.68	744.612	699.401	1488.85	2250.38	2338.36	1034.91	1425.7
EVPL	Envoplakin	EVPL_HUMAN	_LLPDLEVLR_.2	1.16828e+06	3.11012e+06	1.68062e+06	1.31023e+06	2.5409e+06	1.81067e+06	1.75806e+06	1.77663e+06	1.78329e+06
EVPL	Envoplakin	EVPL_HUMAN	_ILQQDWSDLMADPAGVR_.2	959335	2303421	1.36706e+06	993387	1.81137e+06	1.32236e+06	1.37673e+06	1.38066e+06	1.351e+06
EVPL	Envoplakin	EVPL_HUMAN	_ILQQDWSDLM[Oxidation (M)]ADPAGVR_.2	41887.4	102331	40628.4	27324.8	88373.1	48194.5	48186	48582	47938.7
EVPL	Envoplakin	EVPL_HUMAN	_AATQELALLISR_.2	942138	2.18605e+06	1.33146e+06	959497	1.84446e+06	1.41312e+06	1.27872e+06	1.30531e+06	1.32666e+06
EVPL	Envoplakin	EVPL_HUMAN	_SLVGPDAATIR_.2	912411	2263179	1.21649e+06	891990	1.95997e+06	1.2667e+06	1.29638e+06	1.32305e+06	1.28159e+06
EVPL	Envoplakin	EVPL_HUMAN	_AGVEEQEGLLSFQEDR_.2	963453	1.87512e+06	1.25536e+06	962785	1.55255e+06	1.28603e+06	1.24701e+06	1250656	1.2206e+06
EVPL	Envoplakin	EVPL_HUMAN	_YHAVGDQLDLR_.2	802067	1.89501e+06	1.01866e+06	781166	1.55409e+06	1.13356e+06	1.11564e+06	1.10519e+06	1.16468e+06
EVPL	Envoplakin	EVPL_HUMAN	_YHAVGDQLDLR_.3	76042.3	167599	99316	70362.1	143762	97780.3	112383	104731	100806
EVPL	Envoplakin	EVPL_HUMAN	_DNLSSWLEHLPR_.2	819705	1.89578e+06	1.41361e+06	812260	1227787	1.3507e+06	1.17612e+06	1.16343e+06	1.16744e+06
EVPL	Envoplakin	EVPL_HUMAN	_DNLSSWLEHLPR_.3	13766.9	26949.3	20920.2	12480	17117.9	21072.7	18349.9	18488.9	16841.4
EVPL	Envoplakin	EVPL_HUMAN	_EIDAYGQQLR_.2	756094	2.06078e+06	1.07928e+06	774130	1.67189e+06	1.11143e+06	1.15604e+06	1.16438e+06	1.15688e+06
EVPL	Envoplakin	EVPL_HUMAN	_MVLPPDVGPR_.2	532040	2.08702e+06	1.0514e+06	498016	1.48257e+06	855377	1.19575e+06	764643	921721
EVPL	Envoplakin	EVPL_HUMAN	_QLELEVQQLR_.2	761674	1466203	982632	772276	1.25268e+06	1071861	1.00088e+06	984052	963047
EVPL	Envoplakin	EVPL_HUMAN	_QYSIEAALR_.2	615744	1.49907e+06	908202	667080	1.28823e+06	893694	890842	946677	904355
EVPL	Envoplakin	EVPL_HUMAN	_KVEQDPGLLQESSR_.2	452235	1.0764e+06	616396	443413	889346	651986	640790	646778	609376
EVPL	Envoplakin	EVPL_HUMAN	_KVEQDPGLLQESSR_.3	164559	340286	208746	159802	286739	214784	225158	225356	206568
EVPL	Envoplakin	EVPL_HUMAN	_IQIQQLR_.2	616230	1.39261e+06	797034	596433	1.20445e+06	853388	871092	851170	815818
EVPL	Envoplakin	EVPL_HUMAN	_ELLEQQTC[Carbamidomethyl (C)]VLR_.2	558668	1.42939e+06	794778	582710	1.22662e+06	764943	858790	830965	832461
EVPL	Envoplakin	EVPL_HUMAN	_ISILEPETGK_.2	587737	1.43591e+06	855398	589384	1.09553e+06	828065	817263	838856	796508
EVPL	Envoplakin	EVPL_HUMAN	_DLFLDVDK_.2	317220	783150	455742	313298	633832	434823	445820	449730	457204
EVPL	Envoplakin	EVPL_HUMAN	_DLFLDVDK_.1	239635	587111	318928	232846	444060	333803	343606	317984	331166
EVPL	Envoplakin	EVPL_HUMAN	_NMLDPITGQK_.2	513345	1.31987e+06	779008	511732	1.02418e+06	779773	748058	734091	732320
EVPL	Envoplakin	EVPL_HUMAN	_NM[Oxidation (M)]LDPITGQK_.2	19471.9	67237.3	24453.3	9386.41	38018.4	9971.07	17067.4	36467.7	41429.7
EVPL	Envoplakin	EVPL_HUMAN	_DPLSGLLLLPAALEGYR_.2	679770	1.05314e+06	593619	500541	941515	986566	789988	591060	1.26349e+06
EVPL	Envoplakin	EVPL_HUMAN	_LASELQALK_.2	464114	1.11139e+06	604336	513506	901756	707399	670820	658554	664149
EVPL	Envoplakin	EVPL_HUMAN	_LASELQALK_.1	40315.8	100921	56684.9	46296	82101.6	64771.3	55125.6	56056.8	55099.9
EVPL	Envoplakin	EVPL_HUMAN	_C[Carbamidomethyl (C)]SLEPTLAVSAPK_.2	513549	1.22356e+06	748559	495244	951216	725969	735826	726477	716492
EVPL	Envoplakin	EVPL_HUMAN	_ATASHLSQALQAALQDYELQADTYR_.3	521082	1.14252e+06	719215	552114	920550	785564	724486	697568	761703
EVPL	Envoplakin	EVPL_HUMAN	_VHEIFQVDPETEQEITR_.3	523621	1201992	661364	535566	1.0057e+06	754592	684881	742942	680748
EVPL	Envoplakin	EVPL_HUMAN	_LLEAQAATGGIVDLLSR_.2	625444	940537	704488	596025	836546	734040	747882	730676	753079
EVPL	Envoplakin	EVPL_HUMAN	_VWEMLNR_.2	469111	1069277	716233	537081	897748	725477	668757	678494	708800
EVPL	Envoplakin	EVPL_HUMAN	_VWEMLNR_.1	9818.89	23166.8	13391.4	9977.84	19338.4	15324.7	14449.5	13666.2	11804.5
EVPL	Envoplakin	EVPL_HUMAN	_AQLNELVNSHGR_.2	291667	583426	405572	321856	494750	487026	393722	367437	365300
EVPL	Envoplakin	EVPL_HUMAN	_AQLNELVNSHGR_.3	206956	437255	263846	203771	354980	274083	281849	274449	257506
EVPL	Envoplakin	EVPL_HUMAN	_PTPLEDLEGR_.2	606987	780602	806407	578563	656468	804489	680205	675371	658208
EVPL	Envoplakin	EVPL_HUMAN	_QHELLSQEQSVNQLEDDGER_.3	365858	1.14532e+06	621463	385208	931746	640594	594729	606844	627841
EVPL	Envoplakin	EVPL_HUMAN	_VVQDAALTYQQFK_.2	406951	1101766	592119	370584	899791	617699	608027	614357	612140
EVPL	Envoplakin	EVPL_HUMAN	_LDGDLGQIER_.2	587580	668312	683192	597170	569223	758176	650005	608613	608062
EVPL	Envoplakin	EVPL_HUMAN	_EVVEFYRDPQLEGSLSR_.3	362710	789776	524025	429901	644710	598898	523221	514827	501051
EVPL	Envoplakin	EVPL_HUMAN	_EVVEFYRDPQLEGSLSR_.2	54313.4	75046.3	105133	52632	124412	98195.6	102727	94599.2	89030.8
EVPL	Envoplakin	EVPL_HUMAN	_DPGLDSQAAQLR_.2	447516	1.06532e+06	599827	417955	756018	591927	520681	583185	642868
EVPL	Envoplakin	EVPL_HUMAN	_VAPLQESIQAQEK_.2	413178	945657	533603	410498	815676	580474	564778	529879	572890
EVPL	Envoplakin	EVPL_HUMAN	_LSGSLDEEVGR_.2	469842	774918	618195	480282	666614	604325	626393	567641	555261
EVPL	Envoplakin	EVPL_HUMAN	_FSDVQVLC[Carbamidomethyl (C)]SLYGEK_.2	237134	1.21103e+06	547820	300257	687164	507679	523328	507030	507569
EVPL	Envoplakin	EVPL_HUMAN	_LVDNTDPHAWVVQGPGGETK_.3	208644	1.05679e+06	572982	212435	835357	583274	524384	514302	493281
EVPL	Envoplakin	EVPL_HUMAN	_KDPLSGLLLLPAALEGYR_.3	340017	440694	406469	361314	403022	439259	382311	385744	396832
EVPL	Envoplakin	EVPL_HUMAN	_KDPLSGLLLLPAALEGYR_.2	110476	161096	139054	131459	144450	146922	127524	128433	144307
EVPL	Envoplakin	EVPL_HUMAN	_IIMEEVVK_.2	317938	775356	442806	321693	653659	451416	451942	456034	467070
EVPL	Envoplakin	EVPL_HUMAN	_IIMEEVVK_.1	27845.8	69409.3	38494.6	28974.7	53890.5	42248	40077.2	41316.2	38083.5
EVPL	Envoplakin	EVPL_HUMAN	_PVGPAALQLPVALNSVK_.2	437450	761775	503234	385041	599958	511039	481849	488260	545056
EVPL	Envoplakin	EVPL_HUMAN	_AAEDAVYELQSK_.2	366310	813575	473549	368232	656806	481585	484791	495827	543705
EVPL	Envoplakin	EVPL_HUMAN	_NLQVQIDVLQK_.2	355634	813639	479677	311644	677780	489500	473898	468786	470406
EVPL	Envoplakin	EVPL_HUMAN	_QVC[Carbamidomethyl (C)]AGQYGPGMAELEQQIAEHNILQK_.3	314540	838590	404803	335254	691970	433173	469033	478098	485321
EVPL	Envoplakin	EVPL_HUMAN	_QVC[Carbamidomethyl (C)]AGQYGPGM[Oxidation (M)]AELEQQIAEHNILQK_.3	4666.22	8347.97	3774.59	1695.54	7174.57	6148.19	5779.34	2388.92	5123.56
EVPL	Envoplakin	EVPL_HUMAN	_LQMEEDAAR_.2	341447	713442	459210	332824	592742	432390	465837	458239	458931
EVPL	Envoplakin	EVPL_HUMAN	_DLTDPISK_.2	201171	485810	277560	187098	393494	290398	310960	284163	281912
EVPL	Envoplakin	EVPL_HUMAN	_DLTDPISK_.1	60048.9	209672	104974	54189	169063	108217	99916.9	97846.5	105520
EVPL	Envoplakin	EVPL_HUMAN	_FQEEADSVSQTLAK_.2	255062	701361	365438	260154	550832	379645	383436	387528	391574
EVPL	Envoplakin	EVPL_HUMAN	_QLSALAEQQR_.2	254434	647862	356994	253456	551606	370713	377145	377148	387231
EVPL	Envoplakin	EVPL_HUMAN	_ASEHAC[Carbamidomethyl (C)]AALQNNFQEFC[Carbamidomethyl (C)]QDLPR_.3	166579	890104	319043	226904	567087	279112	349692	384623	387464
EVPL	Envoplakin	EVPL_HUMAN	_EAEVLLK_.2	160244	397666	231418	175725	342544	230368	250404	236622	246768
EVPL	Envoplakin	EVPL_HUMAN	_EAEVLLK_.1	89772.5	209881	125115	97920.6	180381	141379	130979	129568	127817
EVPL	Envoplakin	EVPL_HUMAN	_AFTGIEDPVTK_.2	137466	690562	409750	128487	555734	419170	356256	348909	343365
EVPL	Envoplakin	EVPL_HUMAN	_EC[Carbamidomethyl (C)]EAFLSTR_.2	271359	542858	375177	256813	426589	351747	349720	350510	354204
EVPL	Envoplakin	EVPL_HUMAN	_PDLEVLR_.2	235479	580731	318878	237545	477446	334826	344591	331772	330003
EVPL	Envoplakin	EVPL_HUMAN	_WDLDQEK_.2	211991	438999	304588	226436	344276	285673	287601	285012	293904
EVPL	Envoplakin	EVPL_HUMAN	_WDLDQEK_.1	38956.9	87164.2	58195.8	40721.9	65486.4	63022.9	51260.2	51213	56400.5
EVPL	Envoplakin	EVPL_HUMAN	_LEAAILR_.2	72472.6	486746	325158	274937	444922	355217	331351	332616	335564
EVPL	Envoplakin	EVPL_HUMAN	_LEAAILR_.1	15448.1	34848.3	24378.2	17590.8	28481.2	27642.4	22203.4	21450.4	22406.5
EVPL	Envoplakin	EVPL_HUMAN	_QQQTLQLQEESK_.2	239696	552396	304927	216873	432553	292990	308968	320265	318039
EVPL	Envoplakin	EVPL_HUMAN	_GQSLGSLYTHLQGC[Carbamidomethyl (C)]TR_.2	94208.9	372140	202882	96129.2	248676	197454	177511	178878	184244
EVPL	Envoplakin	EVPL_HUMAN	_GQSLGSLYTHLQGC[Carbamidomethyl (C)]TR_.3	8241.19	300735	116822	30451.7	225078	106952	101310	152396	146661
EVPL	Envoplakin	EVPL_HUMAN	_VVVQEVVVTQK_.2	237002	470709	301578	211890	374497	312975	300632	300626	294046
EVPL	Envoplakin	EVPL_HUMAN	_QVLAWAR_.2	278276	284497	334736	288426	274250	350833	325626	293823	275986
EVPL	Envoplakin	EVPL_HUMAN	_DVAPLPQR_.2	198237	401692	245498	179663	332915	270669	257451	244123	249598
EVPL	Envoplakin	EVPL_HUMAN	_DVAPLPQR_.1	18772.3	41453	29151.1	18839.7	34386	30969	29195.2	23893.7	25250.8
EVPL	Envoplakin	EVPL_HUMAN	_ASAVESLRPSQQAPSGSDLANPQAQK_.3	263040	345776	284796	251470	286217	335191	280836	279906	267827
EVPL	Envoplakin	EVPL_HUMAN	_APAAC[Carbamidomethyl (C)]FC[Carbamidomethyl (C)]IPAPDPDAVAR_.2	145376	490619	274418	219460	338083	249761	238822	284356	281731
EVPL	Envoplakin	EVPL_HUMAN	_EVVEFYR_.2	204928	349067	280210	186327	272031	275649	238854	241980	237324
EVPL	Envoplakin	EVPL_HUMAN	_EVVEFYR_.1	2270.45	7257.88	5188.07	2803.62	3814.28	5433.89	4006.27	3907.21	3788.43
EVPL	Envoplakin	EVPL_HUMAN	_SQVRPSDGPSQIAYK_.2	100320	188370	136410	98359.5	150318	158207	130383	128171	128165
EVPL	Envoplakin	EVPL_HUMAN	_SQVRPSDGPSQIAYK_.3	92081.3	161986	115550	89074.6	135904	117221	108134	109334	117854
EVPL	Envoplakin	EVPL_HUMAN	_GEDAVISAR_.2	152385	318001	194502	138716	271008	181387	184639	196933	193557
EVPL	Envoplakin	EVPL_HUMAN	_GEDAVISAR_.1	31834	74982.7	45214.9	30013.6	61008.1	53536.9	45536.1	42909.4	41814.5
EVPL	Envoplakin	EVPL_HUMAN	_RAPAAC[Carbamidomethyl (C)]FC[Carbamidomethyl (C)]IPAPDPDAVAR_.3	102017	451553	223317	161921	354250	191907	226038	238864	234304
EVPL	Envoplakin	EVPL_HUMAN	_YSPAPGGPPGAPTELLQQLEAEEKR_.3	120078	415473	201487	151158	350947	240780	226679	216693	223846
EVPL	Envoplakin	EVPL_HUMAN	_HPAVGPIQAHQEALK_.3	86045.8	237329	129734	94125	202205	134426	139759	96768.4	104943
EVPL	Envoplakin	EVPL_HUMAN	_HPAVGPIQAHQEALK_.2	64975.4	141917	90792.5	78291	120729	126305	95488.9	83902.1	84569.5
EVPL	Envoplakin	EVPL_HUMAN	_LSVGEAVQK_.2	162061	224259	195914	151169	206801	212301	191743	182524	179001
EVPL	Envoplakin	EVPL_HUMAN	_LSVGEAVQK_.1	24415.4	36373	31654.9	24461.2	30426.7	39958.3	30579.5	28337	29348.5
EVPL	Envoplakin	EVPL_HUMAN	_LLTQMTR_.2	197394	216404	223465	216145	202170	255130	221736	208424	201085
EVPL	Envoplakin	EVPL_HUMAN	_APLSRPTPLEDLEGR_.3	149200	229217	207705	178808	215376	240524	197149	199177	191031
EVPL	Envoplakin	EVPL_HUMAN	_APLSRPTPLEDLEGR_.2	6661.29	10736.4	10250.7	6656.3	11610.9	15808.6	10333.8	5069.91	9626.82
EVPL	Envoplakin	EVPL_HUMAN	_EEYHLYK_.2	116345	268426	143409	99051.3	196356	148015	156498	154749	143339
EVPL	Envoplakin	EVPL_HUMAN	_EEYHLYK_.1	36002.7	77374.1	47938	32630.3	62718.5	61265.5	49833.1	46349.8	41094.8
EVPL	Envoplakin	EVPL_HUMAN	_TQVTELNR_.2	147360	321544	199160	143843	250136	184720	196961	201963	202850
EVPL	Envoplakin	EVPL_HUMAN	_TQVTELNR_.1	1890.25	4288.71	3083.12	2180.52	3439.32	3527.38	3305.66	2610.35	2183.68
EVPL	Envoplakin	EVPL_HUMAN	_LQSLGTEK_.2	142322	219932	174121	142068	183793	157615	151554	152628	163933
EVPL	Envoplakin	EVPL_HUMAN	_LQSLGTEK_.1	32165.2	42924.1	39449.7	32477.5	37808.5	48889.4	38763.5	33964.5	35803.5
EVPL	Envoplakin	EVPL_HUMAN	_GLIENTSTQR_.2	149952	240340	215424	161591	231463	219698	192784	199817	194857
EVPL	Envoplakin	EVPL_HUMAN	_VVQLESK_.1	82375.3	180702	112493	77911.8	155588	129981	123816	117099	116393
EVPL	Envoplakin	EVPL_HUMAN	_VVQLESK_.2	57584.4	107575	72695.1	53862.6	90527.3	58999.8	75795.8	69977.4	59242.2
EVPL	Envoplakin	EVPL_HUMAN	_EC[Carbamidomethyl (C)]EAFLSTRPVGPAALQLPVALNSVK_.3	119691	275477	151789	161388	232044	193889	181198	181084	186221
EVPL	Envoplakin	EVPL_HUMAN	_DILETQK_.2	69531.2	133659	98916.5	68110	116250	89154.6	89173.3	94148.1	92130.3
EVPL	Envoplakin	EVPL_HUMAN	_DILETQK_.1	66887.2	131063	89237.4	65114.1	104734	94465.2	88884.9	83509.7	79512.4
EVPL	Envoplakin	EVPL_HUMAN	_AGLQADLEVAAQK_.2	142422	255881	173190	122447	214317	169605	180275	179996	166173
EVPL	Envoplakin	EVPL_HUMAN	_AISSVEPK_.2	65647.2	170795	103965	68176.4	143262	96075.9	91721.4	101752	115053
EVPL	Envoplakin	EVPL_HUMAN	_AISSVEPK_.1	51095.5	106743	66695.1	50529.6	85924.1	77513.4	71047.7	67319.3	64686.6
EVPL	Envoplakin	EVPL_HUMAN	_LNSEQSQALQHQQETGR_.3	81400.5	103030	115229	93789.3	86604.2	96715.7	107631	66467	81905.1
EVPL	Envoplakin	EVPL_HUMAN	_LNSEQSQALQHQQETGR_.2	76813.3	67669.5	95028.5	81877.2	56629.7	124217	86737.9	69844.6	60434.9
EVPL	Envoplakin	EVPL_HUMAN	_EVTQEVVR_.2	117185	237350	153344	124138	198045	140074	147251	155241	162326
EVPL	Envoplakin	EVPL_HUMAN	_EVTQEVVR_.1	4330.77	9730.67	5390.41	3745.55	8922.9	6871.54	6111.83	4445.53	5868.62
EVPL	Envoplakin	EVPL_HUMAN	_MQANADQVER_.2	102653	229016	145358	110621	192935	129778	142380	140852	146956
EVPL	Envoplakin	EVPL_HUMAN	_DMSPYEAYK_.2	99067	223789	143590	90308.1	175174	120571	126168	131962	129948
EVPL	Envoplakin	EVPL_HUMAN	_ESVLPHLQVQHLTGGLIDPK_.3	97687.7	168662	141421	101183	146404	161622	128151	113304	120602
EVPL	Envoplakin	EVPL_HUMAN	_DILETQKR_.2	64926.8	185083	94004	92114.5	166489	103924	106867	113048	111566
EVPL	Envoplakin	EVPL_HUMAN	_EELSQETQTR_.2	97161.3	140250	123370	93737	112421	104735	101242	113949	120897
EVPL	Envoplakin	EVPL_HUMAN	_ELSDLHSK_.2	61804.4	142694	85142	70354.6	119566	73255.9	84827.5	92790.6	79131
EVPL	Envoplakin	EVPL_HUMAN	_ELSDLHSK_.1	15612.8	26013.4	15283.5	12635	23061.6	17688.2	18952.3	16111.3	18076.2
EVPL	Envoplakin	EVPL_HUMAN	_TMQPHLLTK_.2	72365.6	175258	65299	84927.3	164649	107186	93167.9	89069	100279
EVPL	Envoplakin	EVPL_HUMAN	_LTQEIQSR_.2	76878.5	152622	90000.8	72055.1	112722	74909.6	91517.5	93848.5	74292.8
EVPL	Envoplakin	EVPL_HUMAN	_DPQLEGSLSR_.2	75369.6	132069	111059	60407.9	102720	100351	83883.6	83195.5	83991.3
EVPL	Envoplakin	EVPL_HUMAN	_ISILEPETGKDMSPYEAYK_.3	24238.7	165686	70302.2	64527.6	149491	79364.5	83915.6	77214.5	99018.4
EVPL	Envoplakin	EVPL_HUMAN	_DMSPYEAYKR_.2	56322.9	113571	78052.8	75314.6	95238.4	94805.2	84570.3	85352.9	77643.4
EVPL	Envoplakin	EVPL_HUMAN	_DGHLPISEFALLVAGETKPSSSLSIGSIISK_.4	50301.8	115005	53526.8	35977.5	120992	52959.9	78298.6	62178.7	94635.5
EVPL	Envoplakin	EVPL_HUMAN	_VEQDPGLLQESSR_.2	53649	123766	63591	45063.9	89040.6	75058.5	67025.8	69359.6	73949
EVPL	Envoplakin	EVPL_HUMAN	_LKHPQAEEIEK_.2	40683.5	103292	53006.7	48223.5	85321.9	58754.7	56439.6	54079.2	57394
EVPL	Envoplakin	EVPL_HUMAN	_LKHPQAEEIEK_.3	7082.08	16245.6	9618.54	8855.69	15691.5	8439.37	9880.59	9868.61	10346.7
EVPL	Envoplakin	EVPL_HUMAN	_LQGERDEWR_.3	32047.5	84706.7	28734.1	25097.6	96370.7	35236.9	42698.2	41879.8	50078.9
EVPL	Envoplakin	EVPL_HUMAN	_LQGERDEWR_.2	8471.46	27555.1	20493.4	19272.3	39375.5	23312	27219.8	16925.7	22678
EVPL	Envoplakin	EVPL_HUMAN	_ISKEEYHLYK_.2	24945	67282.6	36181.3	35184.2	55442	42983.2	35705.1	35878.8	44709.4
EVPL	Envoplakin	EVPL_HUMAN	_ISKEEYHLYK_.3	16739.8	32368.6	23179.6	19816.1	30049	19452.4	21206	21595.1	22144.4
EVPL	Envoplakin	EVPL_HUMAN	_VTQEC[Carbamidomethyl (C)]AEYR_.2	25632.4	116347	53046	36766.5	75171.3	41321.9	52365.8	58717.1	55942.8
EVPL	Envoplakin	EVPL_HUMAN	_LNELVNSHGR_.2	43573.5	67210.5	58629.2	46805	69122.5	55667.1	57201.8	55987.5	55970.4
EVPL	Envoplakin	EVPL_HUMAN	_LEKDPDLEK_.2	35906.7	83728.2	50298.6	40212	64309.6	59914.1	49112.3	50327.1	55459.9
EVPL	Envoplakin	EVPL_HUMAN	_AQKPTVEYK_.2	41955.9	75466.9	47934.8	32433.4	73267.4	40448	51557.3	55467.5	48489.9
EVPL	Envoplakin	EVPL_HUMAN	_VQHELEAQR_.2	33471	61847.9	55762.5	42406	56146.8	51814.8	39469.4	43081.7	56534.4
EVPL	Envoplakin	EVPL_HUMAN	_EVTQVER_.2	32923	74948.2	47419.1	37485.9	57229.1	50124.1	41064.3	46716.3	41589.1
EVPL	Envoplakin	EVPL_HUMAN	_ISILEPETGKDMSPYEAYKR_.4	27984.8	36935.6	24599.1	30919.8	46673	37396.3	35868.8	31732.7	30199.1
EVPL	Envoplakin	EVPL_HUMAN	_ISILEPETGKDMSPYEAYKR_.3	7228.23	17358.6	10720.4	13873	18570.3	14203.5	10687.2	14007	12522.7
EVPL	Envoplakin	EVPL_HUMAN	_AALDLER_.1	23100.8	77972.8	44393.1	33988.4	62198.9	47665.2	44458.9	45002.6	42426
EVPL	Envoplakin	EVPL_HUMAN	_RAAEDAVYELQSK_.2	30413.3	72679.1	43345.6	33888	62979.3	45744.2	45844.6	44696.9	40068.4
EVPL	Envoplakin	EVPL_HUMAN	_ELSEDIR_.2	36706.4	43523.9	45008.2	31083.6	41214.7	45748.6	41966.3	43410.2	35069.7
EVPL	Envoplakin	EVPL_HUMAN	_EESELQR_.2	23669.5	54644.3	37763.2	35041	41833.1	35237.8	36854.5	40561.3	36223.1
EVPL	Envoplakin	EVPL_HUMAN	_HEKDPVLEK_.2	31306.1	50350.6	35455.2	24696	45191.8	23387.6	36481.3	38357	34200.6
EVPL	Envoplakin	EVPL_HUMAN	_LNSNLDAK_.1	13949.2	31381	18864.5	13961.3	28992.9	25586.1	22098.6	20783.1	18249.4
EVPL	Envoplakin	EVPL_HUMAN	_LNSNLDAK_.2	6874.12	19303.6	10607.1	9378.42	17297.7	10800.6	9269.03	11388.9	12527.4
EVPL	Envoplakin	EVPL_HUMAN	_PSDGPSQIAYK_.2	25448.7	47827.7	30193.7	22991.8	39083.2	28675.2	29144.2	30707.5	33752.6
EVPL	Envoplakin	EVPL_HUMAN	_AFTGIEDPVTKK_.2	858.494	73297.4	19635.9	6759.51	69154.7	23345.4	25552.6	26228.9	26624.1
EVPL	Envoplakin	EVPL_HUMAN	_EKDQIYEK_.2	19380.2	49048.7	28087	27903.8	36475.8	26874.7	24254	26929.9	29522
EVPL	Envoplakin	EVPL_HUMAN	_QAEEAVAK_.1	15033.9	29197.5	19131.8	12484	24943.6	18954.7	20548.9	19279.8	17160.5
EVPL	Envoplakin	EVPL_HUMAN	_QAEEAVAK_.2	3040.47	19310.4	9681.38	3647.5	16432.1	3656.52	12001	8985.14	6676.46
EVPL	Envoplakin	EVPL_HUMAN	_ETNLSTK_.2	12252.4	27683.2	20036.8	24429.1	15214	28717.6	7119.58	8110.86	26294.4
EVPL	Envoplakin	EVPL_HUMAN	_ETNLSTK_.1	10686	11510.8	10581.2	5439.87	11870.9	7632.42	10410	6005.45	7671.82
EVPL	Envoplakin	EVPL_HUMAN	_PSSSLSIGSIISK_.2	17281.5	47614.5	25558.3	9506.78	33492.1	24367.7	22572	24351.1	25793.1
EVPL	Envoplakin	EVPL_HUMAN	_EVTQVERDPGLDSQAAQLR_.3	11408.9	33053.1	14308.5	13926.7	42690	17994.6	22639.9	18676	21158.8
EVPL	Envoplakin	EVPL_HUMAN	_DGHLPISEFALLVAGETK_.3	14518.5	34009	20298.8	11161	29187.5	17609.4	20142	20830.8	22255.6
EVPL	Envoplakin	EVPL_HUMAN	_DLFLDVDKAR_.2	10494.4	30800.6	13152.1	14066.2	40071.4	17199.8	18684.6	17550.6	19727.4
EVPL	Envoplakin	EVPL_HUMAN	_AQVEEEGK_.2	9387.16	22806.9	11629.2	5769.77	20228.1	8439.32	7906.04	11121.4	11352.5
EVPL	Envoplakin	EVPL_HUMAN	_AQVEEEGK_.1	3900.79	6517.02	5455.34	2839.9	6929.98	5435.96	4700.02	4344.28	5485.31
EVPL	Envoplakin	EVPL_HUMAN	_SSWLEHLPR_.2	9762.65	22301.2	17219.5	9512.81	14747.9	16605.8	15585.2	13402	14000.8
EVPL	Envoplakin	EVPL_HUMAN	_RAGLQADLEVAAQK_.2	10197.1	18342.3	14421.2	10848.4	19505	16061.6	13630.9	12995.5	14304.1
EVPL	Envoplakin	EVPL_HUMAN	_VVVQEVVVTQKDPK_.3	3587.56	17228.9	2717.31	5943.04	20442.5	5140.69	5888.62	10105.5	12310.7
EVPL	Envoplakin	EVPL_HUMAN	_VVVQEVVVTQKDPK_.2	2916.6	5603.47	1284.08	1615.06	8099.78	5913.08	3911.67	2810.53	3986.39
EVPL	Envoplakin	EVPL_HUMAN	_LQEMAGK_.1	12986	19276.3	10322.8	9755.96	15172.2	13724.1	13941.9	10844.3	10575.6
EVPL	Envoplakin	EVPL_HUMAN	_VSREELSQETQTR_.3	6674.7	10807.3	8411.24	10024.1	9906.48	9469.5	12038	9774.78	7290.92
EVPL	Envoplakin	EVPL_HUMAN	_VSREELSQETQTR_.2	2016.36	2282.72	1111.39	1830.99	3708.8	3146.35	2413.48	1941.22	1273.24
EVPL	Envoplakin	EVPL_HUMAN	_RFQEEADSVSQTLAK_.2	4657.93	18629	11227.1	6911.69	18085.9	10835.1	10470	10278.9	10223.6
EVPL	Envoplakin	EVPL_HUMAN	_QGSESPAQAGR_.2	4927.28	15964.5	5912.57	6255.04	11487.9	7920.11	8342.26	7779.41	9180.16
EVPL	Envoplakin	EVPL_HUMAN	_IHSHEGTAQR_.2	6258.23	10142.8	8698.06	4922.09	8304.1	10162.6	7209.04	6486.8	9775.41
EVPL	Envoplakin	EVPL_HUMAN	_VARVQHELEAQR_.2	2030.92	19877.2	4349.72	2782.24	17053.4	4726.36	7853.39	6927.3	6074.75
EVPL	Envoplakin	EVPL_HUMAN	_RELLEQQTC[Carbamidomethyl (C)]VLR_.3	2348.78	15066.7	7233.23	4791.77	12609.2	5836.5	8737.6	7446.75	6062.39
EVPL	Envoplakin	EVPL_HUMAN	_EKVVQDAALTYQQFK_.2	3668.24	13534.6	4646.28	4780.29	11085.8	7886.33	7709.49	8317.1	6826.32
EVPL	Envoplakin	EVPL_HUMAN	_DQADQEC[Carbamidomethyl (C)]GR_.2	1429.58	7405.27	2888.81	2070	4252.78	2726.69	2769.59	2896.86	4804.24
EVPL	Envoplakin	EVPL_HUMAN	_LEEKEVVEFYRDPQLEGSLSR_.3	7656.04	18012.1	1594.58	2890.36	30104	5094.95	4651.23	11506.7	18101.7
EVPL	Envoplakin	EVPL_HUMAN	_RQLELEVQQLR_.3	4795.66	13502.7	7493.37	6839.56	7816.9	7341.71	7013.23	7757.81	7796.23
EVPL	Envoplakin	EVPL_HUMAN	_RQLELEVQQLR_.2	232.334	5365.39	63.0318	765.193	5426.27	3469.07	1736.85	373.741	2870.06
EVPL	Envoplakin	EVPL_HUMAN	_YKLVDNTDPHAWVVQGPGGETK_.3	842.926	11689.3	2152.81	2867.03	17180.3	1448.97	5132.6	5002.75	3744.24
EVPL	Envoplakin	EVPL_HUMAN	_PSQQAPSGSDLANPQAQK_.2	4598.27	1930.13	3803.32	2564.88	2550.17	3660.05	2658.91	2331.79	2041.45
EVPL	Envoplakin	EVPL_HUMAN	_IIMEEVVKLEKDPDLEK_.4	1017.24	1338.48	214.138	346.917	2223.6	304.799	890.861	843.418	154.122
EVPL	Envoplakin	EVPL_HUMAN	_RNPPQQPLHVDSIC[Carbamidomethyl (C)]DWDSGEVQLLQGER_.4	6621.43	956.603	2974.24	13200.7	1080.31	1211.98	571.952	3518.28	1196.21
EVPL	Envoplakin	EVPL_HUMAN	_QKQQQTLQLQEESK_.2	1933.49	1790.78	1856.17	2734.89	2281.76	2921.23	2880.78	1161.26	1481.75
EVPL	Envoplakin	EVPL_HUMAN	_EYEHFKQHELLSQEQSVNQLEDDGER_.4	1829.47	1460.81	2212.9	923.215	2873.78	1213.78	4455.22	2271.18	1784.62
GGH	Gamma-glutamyl hydrolase	GGH_HUMAN	_SINGILFPGGSVDLR_.2	92282.2	89708.4	85176.6	98425.4	108386	84152.1	77054.1	87755.8	98932.7
GGH	Gamma-glutamyl hydrolase	GGH_HUMAN	_FFNVLTTNTDGK_.2	35666	40805.8	38271.9	28549.6	42163.5	33532.7	23985	33005.9	37593.6
GGH	Gamma-glutamyl hydrolase	GGH_HUMAN	_IEFISTMEGYK_.2	30055.8	27209.1	25579.1	27879.8	29403.4	24776.4	24618	24314.9	25539.2
GGH	Gamma-glutamyl hydrolase	GGH_HUMAN	_YPVYGVQWHPEK_.2	5568.01	10120.1	10980.8	8214.2	13533.9	9818.05	7819.96	9643.12	8937.88
GGH	Gamma-glutamyl hydrolase	GGH_HUMAN	_YPVYGVQWHPEK_.3	7852.28	8700.17	9180.95	7004.96	8814.76	7908.5	7344.96	7292.07	8820.07
GGH	Gamma-glutamyl hydrolase	GGH_HUMAN	_TAFYLAEFFVNEAR_.2	15605.2	13200.7	23057	8019.76	15046	27542.1	20206.3	15090.7	11549.9
GGH	Gamma-glutamyl hydrolase	GGH_HUMAN	_NLDGISHAPNAVK_.2	21673	11740.6	17105	14057.6	11559.7	14245.4	17663.8	15961.3	11608.7
GGH	Gamma-glutamyl hydrolase	GGH_HUMAN	_KPIIGILMQK_.2	23678.9	5028.44	11522.4	22335.9	9805.53	12013.1	11658.8	16948.9	17554
GGH	Gamma-glutamyl hydrolase	GGH_HUMAN	_LDLTEKDYEILFK_.3	1168.96	1437.89	865.932	1180.29	3649.8	820.312	1563.71	573.383	1832.92
INPP5D	Phosphatidylinositol 3,4,5-trisphosphate 5-phosphatase 1	SHIP1_HUMAN	_SQEGENEEGSEGELVVK_.2	2687.95	3068.56	1110.41	2388.4	1479.35	2866.85	998.237	641.262	2792.59
DDX17	Probable ATP-dependent RNA helicase DDX17	DDX17_HUMAN	_LIDFLESGK_.2	36564.6	32058.9	24343.6	35845.4	24490	25769.1	30965.9	29781	28925.3
DDX17	Probable ATP-dependent RNA helicase DDX17	DDX17_HUMAN	_QLAEDFLR_.2	23554.5	18443.6	20308.4	23626.2	18186.3	16779.9	18999	19290.6	21880
DDX17	Probable ATP-dependent RNA helicase DDX17	DDX17_HUMAN	_DGWPAMC[Carbamidomethyl (C)]IHGDK_.2	25792.8	15153.2	21554.7	28007.2	11885	21125.3	21794.1	16840.7	16338.8
DDX17	Probable ATP-dependent RNA helicase DDX17	DDX17_HUMAN	_ELAQQVQQVADDYGK_.2	22646.4	13227.3	16957.3	24355.5	15681	17197.2	15414.8	18872.8	17162.8
DDX17	Probable ATP-dependent RNA helicase DDX17	DDX17_HUMAN	_TLAYLLPAIVHINHQPYLER_.3	10247.9	8172.94	10064.1	17858.2	7505.85	11447.7	9803.7	10294.7	11518.5
DDX17	Probable ATP-dependent RNA helicase DDX17	DDX17_HUMAN	_TLAYLLPAIVHINHQPYLER_.4	8858.2	3277.39	3895.99	11402.6	4649.61	5986.03	6078.88	5203.09	5025.79
DDX17	Probable ATP-dependent RNA helicase DDX17	DDX17_HUMAN	_FVINYDYPNSSEDYVHR_.3	25145.1	6896.63	12249.2	25917	9944.3	18976.1	15947.3	17990	14570.1
DDX17	Probable ATP-dependent RNA helicase DDX17	DDX17_HUMAN	_LIQLMEEIMAEK_.2	18684.3	17412	15158.7	17827.4	14124.6	13295.7	13661.7	17290.9	16231.2
DDX17	Probable ATP-dependent RNA helicase DDX17	DDX17_HUMAN	_WDLSELPK_.2	14964.5	15313.2	11695.1	13289.5	12278.5	10265.6	11178.7	12770.2	10993.4
DDX17	Probable ATP-dependent RNA helicase DDX17	DDX17_HUMAN	_GTAYTFFTPGNLK_.2	12463.3	4101.69	4790.13	15622.1	12465.1	5521.23	12505.7	14294.8	13402.3
DDX17	Probable ATP-dependent RNA helicase DDX17	DDX17_HUMAN	_NFYVEHPEVAR_.2	7693.93	2341.03	4547.42	6030.01	2554.18	4372.61	4915.64	5026	4717.47
DDX17	Probable ATP-dependent RNA helicase DDX17	DDX17_HUMAN	_SSQSSSQQFSGIGR_.2	3124.64	449.911	2215.53	3590.26	1058.29	1601.63	1535.18	1434.13	2103.79
CASP10	Caspase-10	CASPA_HUMAN	_FGAVYSSDEALIPIR_.2	10505.5	5208.69	6031.58	10346.1	5924.62	6960.94	8420.83	7570.09	7448.28
KLK6	Kallikrein-6	KLK6_HUMAN	_AVIHPDYDAASHDQDIMLLR_.4	2356594	388363	2.07868e+06	2998420	657156	1.98829e+06	1962774	1.86788e+06	1.90586e+06
KLK6	Kallikrein-6	KLK6_HUMAN	_AVIHPDYDAASHDQDIMLLR_.3	15655.7	4033.8	11397.5	12494.6	7372.51	12588.9	10516.3	12057.5	11550.5
KLK6	Kallikrein-6	KLK6_HUMAN	_LSELIQPLPLER_.2	38861.9	26732.5	27817.5	35154.6	24870.5	35168.6	35145.4	33713	31887.6
KLK6	Kallikrein-6	KLK6_HUMAN	_WVLTAAHC[Carbamidomethyl (C)]K_.2	34468.6	22957.8	34520.3	31185	27926.3	36156.4	30189.9	29032.4	30927.7
KLK6	Kallikrein-6	KLK6_HUMAN	_EKPGVYTNVC[Carbamidomethyl (C)]R_.2	25298.7	9634.14	15873.9	22193.7	15144.6	20433.1	18766.7	17539.4	18439
KLK6	Kallikrein-6	KLK6_HUMAN	_TADGDFPDTIQC[Carbamidomethyl (C)]AYIHLVSR_.3	8275.64	3660.18	7195.39	3041.5	1925.72	7973.99	8376.13	8494	3572.75
KLK6	Kallikrein-6	KLK6_HUMAN	_DSC[Carbamidomethyl (C)]QGDSGGPLVC[Carbamidomethyl (C)]GDHLR_.3	10158.3	1298.75	5009	7986.31	2902.61	5296.73	6373.97	7164.68	6145.32
OSTF1	Osteoclast-stimulating factor 1	OSTF1_HUMAN	_ALYTFEPR_.2	87647.7	59340.4	59129.6	101871	55907	57659.7	64967.9	73671.3	74083
OSTF1	Osteoclast-stimulating factor 1	OSTF1_HUMAN	_GYADIVQLLLAK_.2	66797.7	52593.8	46527.6	69888.7	54442.9	52848.4	53955.5	56386.7	57667.6
OSTF1	Osteoclast-stimulating factor 1	OSTF1_HUMAN	_TGLIPSNYVAEQAESIDNPLHEAAK_.3	64528.7	35848.3	41714.7	63272.2	34884.5	42153.9	45686.4	50530.9	49058.5
OSTF1	Osteoclast-stimulating factor 1	OSTF1_HUMAN	_GNLSWLR_.2	47266	15201.2	33561.3	44777.3	18916.6	30751.4	30120.9	17382.2	19803.7
OSTF1	Osteoclast-stimulating factor 1	OSTF1_HUMAN	_LGDTALHAAAWK_.2	21597.4	16383.5	19880.6	26058.1	20419.2	20714.6	20693.4	21392.3	22800.3
OSTF1	Osteoclast-stimulating factor 1	OSTF1_HUMAN	_LAFDMATNAAC[Carbamidomethyl (C)]ASLLK_.2	12682.8	20386.7	14239.5	17156.3	18520.9	14951.8	18214.8	16073.8	17673
OSTF1	Osteoclast-stimulating factor 1	OSTF1_HUMAN	_AGSTALYWAC[Carbamidomethyl (C)]HGGHK_.3	5914.51	8894.75	7171.2	8856.72	4946.34	5711.73	4647.05	4687.85	3286.74
OSTF1	Osteoclast-stimulating factor 1	OSTF1_HUMAN	_AGSTALYWAC[Carbamidomethyl (C)]HGGHK_.2	2948.07	2340.66	3725.15	5032.33	3390.04	2462.38	2075.74	3671.03	1533.86
OSTF1	Osteoclast-stimulating factor 1	OSTF1_HUMAN	_VGVNGLDK_.2	28132.1	16517.6	21010.2	25103.4	18161.8	23033.4	21914.4	22605.4	17568.3
OSTF1	Osteoclast-stimulating factor 1	OSTF1_HUMAN	_VGVNGLDK_.1	1951.34	1807.09	1697.72	2393.77	1188.96	2326.74	1758.13	1131.95	760.505
ARHGEF1	Rho guanine nucleotide exchange factor 1	ARHG1_HUMAN	_SGLELEPEEPPGWR_.2	21998.9	5904.63	17711.3	34423.8	5726.94	7580.94	17450	23870.6	17272.5
ARHGEF1	Rho guanine nucleotide exchange factor 1	ARHG1_HUMAN	_FDGAEGSWFQK_.2	11634.3	2338.85	2999.61	11625.5	5995.51	2719.68	6171.61	7252.38	8370.46
ARHGEF1	Rho guanine nucleotide exchange factor 1	ARHG1_HUMAN	_DMEDLLR_.2	9337.51	4159.19	2318.1	9557.44	4778.25	3151.24	6231.71	7691.48	7213.48
ARHGEF1	Rho guanine nucleotide exchange factor 1	ARHG1_HUMAN	_GLSSILDAAR_.2	1537.95	1168.56	1865.26	6499.29	293.678	720.615	1819.87	2315.09	2862.54
UFD1	Ubiquitin recognition factor in ER-associated degradation protein 1	UFD1_HUMAN	_IIMPPSALDQLSR_.2	37957	50056.1	45149.9	52240.9	44168.1	46945.3	34143	43505.1	47756.7
UFD1	Ubiquitin recognition factor in ER-associated degradation protein 1	UFD1_HUMAN	_LNITYPMLFK_.2	15221	14578.5	18323.1	19362.7	15699.4	15046.3	14236.2	18260.5	19150.7
UFD1	Ubiquitin recognition factor in ER-associated degradation protein 1	UFD1_HUMAN	_C[Carbamidomethyl (C)]FSVSMLAGPNDR_.2	8177.98	20440.2	1223.2	8588.98	27044.6	6526.33	7706.07	16860.7	15530.9
UFD1	Ubiquitin recognition factor in ER-associated degradation protein 1	UFD1_HUMAN	_[Acetyl (Protein N-term)]MFSFNMFDHPIPR_.2	2920.7	391.776	3624.97	5670.62	3264.77	5021.51	1965.4	2759.36	2327.6
GLG1	Golgi apparatus protein 1	GSLG1_HUMAN	_LLELQYFISR_.2	36014.4	22449.6	34636	27193.9	25165.6	35664.6	29746.4	30019.1	29576.2
GLG1	Golgi apparatus protein 1	GSLG1_HUMAN	_LDPVLYR_.2	27973.1	19572.8	30569	23637.8	22903.5	28097.5	24950.3	24982.8	24846.5
GLG1	Golgi apparatus protein 1	GSLG1_HUMAN	_MTAIIFSDYR_.2	31370.5	19704.3	28910.8	22891.8	22249.6	27916.3	26260.5	22603.8	21390.9
GLG1	Golgi apparatus protein 1	GSLG1_HUMAN	_VAELSSDDFHLDR_.3	16026.2	11028.9	13076.7	11220.2	11188.9	14164.5	12394.4	12082.8	11997.4
GLG1	Golgi apparatus protein 1	GSLG1_HUMAN	_VAELSSDDFHLDR_.2	14900.4	12357.9	10818.5	12760.1	10690.5	16483	10123.9	8876.25	12397.3
GLG1	Golgi apparatus protein 1	GSLG1_HUMAN	_HLYFAC[Carbamidomethyl (C)]R_.2	25527.8	14590.8	21258.3	21449.9	17244.6	21762.4	19982.9	17307.3	20447.6
GLG1	Golgi apparatus protein 1	GSLG1_HUMAN	_TETGQELEC[Carbamidomethyl (C)]LQDHLDDLVVEC[Carbamidomethyl (C)]R_.3	16772.5	17244	24100.4	18382.2	20272.9	18601.8	16766.7	18451.8	22431.8
GLG1	Golgi apparatus protein 1	GSLG1_HUMAN	_QVSSEC[Carbamidomethyl (C)]QGEMLDYR_.2	24860.1	11772.5	21033.8	20588.3	14202.8	17530.8	16127.9	17978.5	18816.9
GLG1	Golgi apparatus protein 1	GSLG1_HUMAN	_GYMVSC[Carbamidomethyl (C)]LVDHR_.2	18573.5	8459.04	17180.8	18791.4	16734.9	17162.4	13451.7	13093.4	16160.3
GLG1	Golgi apparatus protein 1	GSLG1_HUMAN	_LSSDC[Carbamidomethyl (C)]EDQIR_.2	15104.6	11072.7	13317.3	13696.4	11848.4	12438.4	11697.5	13362.7	13120.9
GLG1	Golgi apparatus protein 1	GSLG1_HUMAN	_DAHSQGEVVSC[Carbamidomethyl (C)]LEK_.2	13071.1	4800.38	9820.58	11890.1	4539.01	9626.54	7794.45	8060.08	7612.44
GLG1	Golgi apparatus protein 1	GSLG1_HUMAN	_TLHC[Carbamidomethyl (C)]LMK_.2	8028.95	5663.79	9385.37	11298.4	6313.43	7050.6	8262.03	8054.05	7655.79
GLG1	Golgi apparatus protein 1	GSLG1_HUMAN	_VEELEMTEDIR_.2	6052.13	7169.61	10995.3	5240.34	6518.02	9794.75	6505.25	5091.69	9108.03
GLG1	Golgi apparatus protein 1	GSLG1_HUMAN	_ADIFVDPVLHTAC[Carbamidomethyl (C)]ALDIK_.3	9198.03	6697.59	5314.14	9005.89	7343.21	7393.52	7086.54	5520.51	5804.71
GLG1	Golgi apparatus protein 1	GSLG1_HUMAN	_ALNEAC[Carbamidomethyl (C)]ESVIQTAC[Carbamidomethyl (C)]K_.2	3487.9	7187.85	5007.8	4554.83	4505.97	5770.51	4631.67	4412.75	3843.49
GLG1	Golgi apparatus protein 1	GSLG1_HUMAN	_HTWSNNLAVLEC[Carbamidomethyl (C)]LQDVR_.3	6582.29	2781.72	4651.36	4665.47	5299.72	4126.54	3600.54	3353.25	4686.02
GLG1	Golgi apparatus protein 1	GSLG1_HUMAN	_FC[Carbamidomethyl (C)]ENTQAGEGR_.2	4654.18	4520.77	3146.99	4779.83	4060.08	3890.46	5263.97	4402.13	3247.87
GLG1	Golgi apparatus protein 1	GSLG1_HUMAN	_EPENEISSDC[Carbamidomethyl (C)]NHLLWNYK_.3	2167.25	2592.22	1731.98	1475.64	1505.65	1251.01	3205.66	1595.63	2862.87
GLG1	Golgi apparatus protein 1	GSLG1_HUMAN	_LDPALQDK_.2	16376	12561.6	16278.4	14564.6	12986.3	16835.1	13088	12985.4	14031.1
GLG1	Golgi apparatus protein 1	GSLG1_HUMAN	_LDPALQDK_.1	3323.85	3378.73	5283.12	3672.03	1242.27	6355.74	3778.72	3434.17	2509.58
GLG1	Golgi apparatus protein 1	GSLG1_HUMAN	_QMSC[Carbamidomethyl (C)]LMEALEDKR_.3	5697.21	2991.43	10256.3	7480.55	5299.19	6128.54	8630.21	7159.92	6241.29
GLG1	Golgi apparatus protein 1	GSLG1_HUMAN	_LEPDLYEAC[Carbamidomethyl (C)]K_.2	9327.73	1224.31	8855.29	8082.26	1204.29	5952.18	3801.05	9202.03	9194.25
UPF1	Regulator of nonsense transcripts 1	RENT1_HUMAN	_VLVEGPLNNLR_.2	25673.6	25740.7	23329.6	25486.4	24961.8	24680.1	23089.3	23049.1	23057.6
UPF1	Regulator of nonsense transcripts 1	RENT1_HUMAN	_AGLSQSLFER_.2	15708.4	15427.3	9055.19	18171.1	10138.8	16897.2	12446.2	12673.5	5426.14
UPF1	Regulator of nonsense transcripts 1	RENT1_HUMAN	_NVFLLGFIPAK_.2	9926.84	14560	10156	11738.3	13322.3	9335.13	11383.9	9715.52	10446.3
UPF1	Regulator of nonsense transcripts 1	RENT1_HUMAN	_DINWDSSQWQPLIQDR_.2	8814.45	17310.7	5243.15	4154.49	15111.2	10549	6356.56	4606.45	13818.2
UPF1	Regulator of nonsense transcripts 1	RENT1_HUMAN	_VPDNYGDEIAIELR_.2	5261.94	7930.52	10075.9	8653.21	9629.67	8050.09	11130.1	11680.7	11068.6
UPF1	Regulator of nonsense transcripts 1	RENT1_HUMAN	_EAIDSPVSFLALHNQIR_.3	10046.3	8797.94	5545.41	11688.2	7276.87	6260.09	2353.77	9577.93	6384.53
UPF1	Regulator of nonsense transcripts 1	RENT1_HUMAN	_ENPSATLEDLEKPGVDEEPQHVLLR_.3	4806.53	6582.13	6314.39	6234.27	6740.45	5882.9	7567.79	6778.52	5231.87
UPF1	Regulator of nonsense transcripts 1	RENT1_HUMAN	_IAYFTLPK_.2	4508.62	6785.4	4354.44	6487.35	6984.04	5414.61	4232.86	6418.77	6948.38
UPF1	Regulator of nonsense transcripts 1	RENT1_HUMAN	_C[Carbamidomethyl (C)]FLSWLVK_.2	3798.16	6051	3950.63	5291.08	5942.61	5016.25	4372.43	5163.17	5694.51
UPF1	Regulator of nonsense transcripts 1	RENT1_HUMAN	_NMDSMPELQK_.2	4872.17	6342.34	2758.76	4896	2646.45	1906.17	3255.87	3195.43	4890.71
UPF1	Regulator of nonsense transcripts 1	RENT1_HUMAN	_TFAVDETSVSGYIYHK_.3	3178.2	1636.1	3236.79	2285.42	2928.12	2257.31	3341.71	1572.44	1978.82
UPF1	Regulator of nonsense transcripts 1	RENT1_HUMAN	_TFAVDETSVSGYIYHK_.2	3415.25	1658.99	2276.55	4279.97	3606.36	3306.19	2363.93	3206.65	3619.64
UPF1	Regulator of nonsense transcripts 1	RENT1_HUMAN	_EKDFIILSC[Carbamidomethyl (C)]VR_.2	4585.36	9195.62	4484.76	5263.25	3528.6	6144.24	2771.59	2422.67	4899.92
UPF1	Regulator of nonsense transcripts 1	RENT1_HUMAN	_YEDAYQYQNIFGPLVK_.2	2737.29	7773.33	4012.55	5624.65	2252.84	3093.59	4320.21	6193.91	3482.67
COPS5	COP9 signalosome complex subunit 5	CSN5_HUMAN	_LLELLWNK_.2	7247.21	8292.32	7261.91	6345.68	7972.18	7137.9	6644.54	6530.31	6276.44
RAB8B	Ras-related protein Rab-8B	RAB8B_HUMAN	_SSANVEEAFFTLAR_.2	43583.2	6687.57	10258.6	41834.6	7509.29	9282.87	15868.9	18739.5	22827
KHSRP	Far upstream element-binding protein 2	FUBP2_HUMAN	_VPDGMVGLIIGR_.2	8572.62	1596.27	3926.73	7643.4	2032.84	4244.93	3672.77	3981.35	1765.41
KHSRP	Far upstream element-binding protein 2	FUBP2_HUMAN	_SVSLTGAPESVQK_.2	7992.89	3091.13	564.591	5388.6	2427.14	3406.36	3924.71	4984.06	2500.1
RIT1	GTP-binding protein Rit1	RIT1_HUMAN	_YYIDDVFHALVR_.3	2377.72	2640.89	3235.1	2530.44	2253.56	2925.33	2291.07	3026.83	932.915
TNPO1	Transportin-1	TNPO1_HUMAN	_TLLENTAITIGR_.2	39220.9	41090.3	44417.1	42337.4	41015.6	35739.5	40631.5	37414.5	39712.7
TNPO1	Transportin-1	TNPO1_HUMAN	_GDVEEDETIPDSEQDIRPR_.3	12767.6	5527.27	12135.5	13452.4	4441.01	12135	10400.5	10952.2	11089.8
TNPO1	Transportin-1	TNPO1_HUMAN	_YSDIDIILLK_.2	6668.27	8070.91	8886.73	9388.73	7725.5	9215.4	7727.92	8381.56	8908.99
TNPO1	Transportin-1	TNPO1_HUMAN	_LIPVLVNGMK_.2	8799.42	9380.41	5606.07	7854.02	7038.55	8343.2	9027.85	8853.52	8399.63
TNPO1	Transportin-1	TNPO1_HUMAN	_DELLPHILPLLK_.2	7453.89	9254.44	6567.77	9555.33	8590.77	7086.32	7005	7605.6	6973.68
TNPO1	Transportin-1	TNPO1_HUMAN	_SEC[Carbamidomethyl (C)]LNNIGDSSPLIR_.2	5209.04	9439.42	4476.36	5548.63	5705.78	5308.81	4661.33	6033.83	3505.49
TNPO1	Transportin-1	TNPO1_HUMAN	_GELQNWPDLLPK_.2	8694.1	4241.41	5606.68	6595.46	2929.09	2062.72	4693.65	5006.89	8244.69
TNPO1	Transportin-1	TNPO1_HUMAN	_ELLFHHEWVVK_.3	4189.15	5159.45	4041.25	3959.07	5567.33	4728.05	4745.63	4151.31	5274.5
ARHGEF2	Rho guanine nucleotide exchange factor 2	ARHG2_HUMAN	_ELLSNVDEGIYQLEK_.2	6417.46	5427.42	4108.05	7624.42	5475.63	3668	4021.73	4105.1	6764.18
GLMN	Glomulin	GLMN_HUMAN	_IMASLNLLR_.2	4662.93	6621.94	3958.79	5309.24	4185.2	6504.81	5496.29	4241.68	5243.53
USP9X	Probable ubiquitin carboxyl-terminal hydrolase FAF-X	USP9X_HUMAN	_YMPDIC[Carbamidomethyl (C)]VIR_.2	21255.7	30265	22879.9	24534.3	26769.6	25239.5	25215.5	24015.4	24501.1
USP9X	Probable ubiquitin carboxyl-terminal hydrolase FAF-X	USP9X_HUMAN	_LYSVVSQLIR_.2	25144.1	26993.5	27784.5	22020.9	21182.7	26951.1	28545.3	21538.7	21779.1
USP9X	Probable ubiquitin carboxyl-terminal hydrolase FAF-X	USP9X_HUMAN	_NNFLPNADMETR_.2	20245.9	28232	25702.7	14261.7	28934	16609.9	24060.8	25676.5	23411.3
USP9X	Probable ubiquitin carboxyl-terminal hydrolase FAF-X	USP9X_HUMAN	_SGGLPLVLSMLTR_.2	20052.8	19792.9	19687.2	22340.7	21523.4	20655.3	18977.6	21563.9	14372.3
USP9X	Probable ubiquitin carboxyl-terminal hydrolase FAF-X	USP9X_HUMAN	_FNDYFEFPR_.2	20479.3	22401.6	19069.5	18591.4	20597.4	17520.4	20433.3	18933.3	17600.8
USP9X	Probable ubiquitin carboxyl-terminal hydrolase FAF-X	USP9X_HUMAN	_ELDMEPYTVAGVAK_.2	11778.2	21955.5	18089.8	19123.1	20091.4	19723	19018.3	19732.2	18168.5
USP9X	Probable ubiquitin carboxyl-terminal hydrolase FAF-X	USP9X_HUMAN	_MDTIDQDDELIR_.2	8057.69	11805.6	16232.1	18521.5	11903.9	16678.6	14876.3	13945.7	15956.7
USP9X	Probable ubiquitin carboxyl-terminal hydrolase FAF-X	USP9X_HUMAN	_ILTDEAVSGWK_.2	9685.28	15540.7	12080.9	12049.9	10499	11710.1	13687.9	14711.1	9520.78
USP9X	Probable ubiquitin carboxyl-terminal hydrolase FAF-X	USP9X_HUMAN	_FSEYLLEC[Carbamidomethyl (C)]PSAEVR_.2	10764.7	12865.8	14012	11408.5	12336.1	12320.9	9967.06	13111.8	11465.2
USP9X	Probable ubiquitin carboxyl-terminal hydrolase FAF-X	USP9X_HUMAN	_ALTLQDLDNIWAAQAGK_.2	8065.24	17740.3	12757.6	11959.6	13552.4	12374.5	8889.18	11584.8	9698.59
USP9X	Probable ubiquitin carboxyl-terminal hydrolase FAF-X	USP9X_HUMAN	_WVIPALK_.2	9283.3	12155.6	9796.06	10383.6	10826.4	9882.94	10070.3	9288.7	8150.9
USP9X	Probable ubiquitin carboxyl-terminal hydrolase FAF-X	USP9X_HUMAN	_WVVPVLPK_.2	9390.62	8015.34	10810	10642.6	8141.54	11636.8	9915.13	9219.19	9898.95
USP9X	Probable ubiquitin carboxyl-terminal hydrolase FAF-X	USP9X_HUMAN	_HLQVIFGHLAASR_.3	12303.1	3583.26	1706.05	16134.4	1718.68	12057.8	11727.4	3161.32	10218.7
USP9X	Probable ubiquitin carboxyl-terminal hydrolase FAF-X	USP9X_HUMAN	_DHEDYDPQTVR_.2	8786.26	8106.66	7857.04	5103.98	8630.11	5364.28	6682.35	8084.05	5428.14
USP9X	Probable ubiquitin carboxyl-terminal hydrolase FAF-X	USP9X_HUMAN	_LAQQISDEASR_.2	7763.9	5600.15	6703.93	6902.99	4725.45	6104.94	5872.31	4683.53	6017.49
USP9X	Probable ubiquitin carboxyl-terminal hydrolase FAF-X	USP9X_HUMAN	_DGLTISFTK_.2	5141.77	5900.13	5360.53	5013.53	6644.02	5159.4	4810.24	5174.97	5793.26
USP9X	Probable ubiquitin carboxyl-terminal hydrolase FAF-X	USP9X_HUMAN	_ILDYSC[Carbamidomethyl (C)]SQDR_.2	4650.72	7342.08	7114.6	5051.29	3874.25	5146.99	3927.85	6489.66	5157.21
USP9X	Probable ubiquitin carboxyl-terminal hydrolase FAF-X	USP9X_HUMAN	_LIGQLNLK_.2	3956.65	7114.91	4747.48	4401	5306.26	5196.99	4570.59	4435.46	6109.29
USP9X	Probable ubiquitin carboxyl-terminal hydrolase FAF-X	USP9X_HUMAN	_HGNPEEEEWLTAER_.2	6201.08	2887.67	6304.18	6115.96	3040.55	6295.91	3981.5	4765.43	5125.23
USP9X	Probable ubiquitin carboxyl-terminal hydrolase FAF-X	USP9X_HUMAN	_NHQNLLDSLEQYVK_.2	2070.99	3129.12	2400.91	6044.2	4951.55	2104.89	4661.13	2651.91	5664.66
USP9X	Probable ubiquitin carboxyl-terminal hydrolase FAF-X	USP9X_HUMAN	_FDDGDVTEC[Carbamidomethyl (C)]K_.2	3018.57	4245.68	3069.61	3442.33	3727.18	3028.91	3066.18	5070.25	3386.81
USP9X	Probable ubiquitin carboxyl-terminal hydrolase FAF-X	USP9X_HUMAN	_MNALNEVNK_.2	2038.71	2026.05	2402.18	1704.55	5387.37	1724.16	1814.07	1973.63	1713.57
USP7	Ubiquitin carboxyl-terminal hydrolase 7	UBP7_HUMAN	_FMYDPQTDQNIK_.2	19075	22295.8	21496.3	17309.5	20676.2	19305.9	18952.9	20303	22540
USP7	Ubiquitin carboxyl-terminal hydrolase 7	UBP7_HUMAN	_INDRFEFPEQLPLDEFLQK_.3	16754.7	16805.3	17347.2	21608.5	18657.1	18440.6	17135.3	18792.8	21005.8
USP7	Ubiquitin carboxyl-terminal hydrolase 7	UBP7_HUMAN	_DLLQFFKPR_.2	12226	10766.1	13064.2	15899.5	13452.5	17043.8	15252.5	12567.6	12115.8
USP7	Ubiquitin carboxyl-terminal hydrolase 7	UBP7_HUMAN	_FLTLPPVLHLQLMR_.3	4033.93	14401.6	12662.9	16697.3	13525	14057.3	13650	13891.8	15972.7
USP7	Ubiquitin carboxyl-terminal hydrolase 7	UBP7_HUMAN	_LNTDPMLLQFFK_.2	12370.1	11347.2	11272.5	15721.7	10719	11892.6	10671.1	10339.4	13141.2
USP7	Ubiquitin carboxyl-terminal hydrolase 7	UBP7_HUMAN	_DFEPQPGNMSHPR_.2	8058.8	6855.13	8065.67	8534.39	6738.04	6732.51	6799.22	6608.09	7344.1
USP7	Ubiquitin carboxyl-terminal hydrolase 7	UBP7_HUMAN	_HQYINEDEYEVNLK_.2	4181.95	4361.29	6037.55	6095.86	4693.3	4989.07	4185.55	5917.85	3735.63
USP7	Ubiquitin carboxyl-terminal hydrolase 7	UBP7_HUMAN	_EEAIEHNYGGHDDDLSVR_.3	1946.09	2659.16	1430.71	2034.46	1259.4	1584.83	2103.06	1263.3	1355.94
ATP6V0A1	V-type proton ATPase 116 kDa subunit a1	VPP1_HUMAN	_LGFVAGVINR_.2	23832	31345.7	27121.5	16966.2	23506.4	20060.4	23151.7	23048	23316.6
ATP6V0A1	V-type proton ATPase 116 kDa subunit a1	VPP1_HUMAN	_ASLYPC[Carbamidomethyl (C)]PETPQER_.2	17264.1	20393.3	20094.1	21570.1	20030.2	15424.3	12199.8	21674.6	18701.5
ATP6V0A1	V-type proton ATPase 116 kDa subunit a1	VPP1_HUMAN	_DLNPDVNVFQR_.2	18837.1	18048.7	19457.1	15664.6	16932.8	18380	20324.6	16271.2	15724.9
ATP6V0A1	V-type proton ATPase 116 kDa subunit a1	VPP1_HUMAN	_SLNIFGSSWSVR_.2	19096.4	17697	15040.9	15895.2	19306.6	14201.3	12984	14970.8	15455.7
ATP6V0A1	V-type proton ATPase 116 kDa subunit a1	VPP1_HUMAN	_QAEIENPLEDPVTGDYVHK_.3	9656.87	10766.3	9789.2	12706.6	9494.23	10779.2	10536.4	11951.7	8920.91
ATP6V0A1	V-type proton ATPase 116 kDa subunit a1	VPP1_HUMAN	_LTFLNSFK_.2	10707.2	9443.24	10767.9	10157.9	8741.3	10407.7	9867.02	9882.63	10017.7
ATP6V0A1	V-type proton ATPase 116 kDa subunit a1	VPP1_HUMAN	_DMIDLEANFEK_.2	2531.82	9116.17	10387.7	12511.9	7657.79	9056.91	8306.4	8915.1	10494.8
ATP6V0A1	V-type proton ATPase 116 kDa subunit a1	VPP1_HUMAN	_NFLELTELK_.2	7990.34	8083.87	9269.7	10331.6	6932.04	6913.77	8246.75	6293.81	9653.51
ATP6V0A1	V-type proton ATPase 116 kDa subunit a1	VPP1_HUMAN	_ANIPIMDTGENPEVPFPR_.2	6195.79	5242.59	11482	5771.11	6994.13	11051.9	7403.45	6455.95	3933.34
ATP6V0A1	V-type proton ATPase 116 kDa subunit a1	VPP1_HUMAN	_IDDLQMVLNQTEDHR_.2	3914.76	3233.5	5220.17	5657.77	3463.69	4484.32	4370.74	5068.79	4776.4
ATP6V0A1	V-type proton ATPase 116 kDa subunit a1	VPP1_HUMAN	_FLPFSFEHIR_.3	2402.46	1024.06	1243.35	2480.09	1897.23	2164.44	1462.79	1722.42	1349.67
SECISBP2L	Selenocysteine insertion sequence-binding protein 2-like	SBP2L_HUMAN	_GGLDEALYNVIAMAR_.2	2099.1	4284	2335.6	2673.28	2878.65	3503.7	2038.03	2385.95	1665.76
ATP2A3	Sarcoplasmic/endoplasmic reticulum calcium ATPase 3	AT2A3_HUMAN	_[Acetyl (Protein N-term)]MEAAHLLPAADVLR_.2	24082	3701.66	3737.28	26351.6	3687.89	3479.19	11579.1	14146.5	14847.8
ATP2A3	Sarcoplasmic/endoplasmic reticulum calcium ATPase 3	AT2A3_HUMAN	_MNVFDTDLQALSR_.2	13321	1849.9	4907.15	29213.3	5426.81	5490.45	11826.7	13521.1	214.38
ATP2A3	Sarcoplasmic/endoplasmic reticulum calcium ATPase 3	AT2A3_HUMAN	_VDQSILTGESVSVTK_.2	25636.5	2669.43	8515.95	14951	12240.7	1869.55	10186.2	17001.3	24198.2
ATP2A3	Sarcoplasmic/endoplasmic reticulum calcium ATPase 3	AT2A3_HUMAN	_NMLFSGTNITSGK_.2	22778.6	2804.5	1453.06	23643.6	6421.34	1791.83	13450	11417.5	15885
ATP2A3	Sarcoplasmic/endoplasmic reticulum calcium ATPase 3	AT2A3_HUMAN	_HFSVTAEGGLSPAQVTGAR_.2	2912.6	1212.22	2553.27	4167.19	2122.66	1778	3484.7	433.828	688.121
ATP2A3	Sarcoplasmic/endoplasmic reticulum calcium ATPase 3	AT2A3_HUMAN	_KEDMELDDC[Carbamidomethyl (C)]SK_.2	351.878	2982.89	1033.95	3145.97	3353.08	1145.48	1460.74	1792.45	3538.72
SCAMP4	Secretory carrier-associated membrane protein 4	SCAM4_HUMAN	_AQTEWNTGTWR_.2	18063.2	5868.73	13286.4	14943.9	7396.3	7756.28	13271.3	14154.8	7162.14
RFK	Riboflavin kinase	RIFK_HUMAN	_MVVSIGWNPYYK_.2	4473.96	13592	7546.43	7264.22	12962.5	5053.43	9066.85	9737.81	10598.3
MYDGF	Myeloid-derived growth factor	MYDGF_HUMAN	_ESDVPLKTEEFEVTK_.2	43827.7	11461.9	25471.1	37152.4	15703.7	27327.5	27265.2	27385.4	26559.2
MYDGF	Myeloid-derived growth factor	MYDGF_HUMAN	_ESDVPLKTEEFEVTK_.3	7497.01	1638.9	3324.91	4003.25	1552.8	4171.46	3483.34	2839.83	3146.97
MYDGF	Myeloid-derived growth factor	MYDGF_HUMAN	_SYLYFTQFK_.2	38173.3	13528.2	18660.7	29346.1	17511.3	18959.9	21219.7	23600.3	22966.5
MAL2	Protein MAL2	MAL2_HUMAN	_VTLPAGPDILR_.2	257350	312086	357112	298855	310917	361866	313601	302254	295852
RPL36AL	60S ribosomal protein L36a-like	RL36L_HUMAN	_DSLYAQGR_.2	16454.8	14800.4	16820.3	17192.5	16275	12673.3	15068	16627.5	15310.6
RAB24	Ras-related protein Rab-24	RAB24_HUMAN	_TVTLGIWDTAGSER_.2	35947.9	27347.1	23367.4	31351.6	26989.8	23123.6	24804.6	26020.4	30597.1
RAB24	Ras-related protein Rab-24	RAB24_HUMAN	_TGQSVDELFQK_.2	15643.6	15044	14492.5	17596.7	15192.7	10889.6	14671.5	15964	15471.7
RAB24	Ras-related protein Rab-24	RAB24_HUMAN	_AQLFETSSK_.2	8674.84	6110.52	8897.62	10517.1	7986.42	6292.98	7308.43	7974.84	7397.96
RAB24	Ras-related protein Rab-24	RAB24_HUMAN	_SLEEGC[Carbamidomethyl (C)]QIYLC[Carbamidomethyl (C)]GTK_.2	8634.24	8954.97	7428.94	8691.68	7700.61	5371.6	4611.91	4949.67	7507.66
RAB24	Ras-related protein Rab-24	RAB24_HUMAN	_FLVGPYQNTIGAAFVAK_.2	4378.46	907.66	3122.96	9672.72	2576.97	1475.48	2752.82	2990.21	2023.11
WBP2	WW domain-binding protein 2	WBP2_HUMAN	_KGTVYLTPYR_.2	17067.2	13372.6	11829.6	16644.9	12093.5	12368.4	14640.9	15050.9	12424.4
WBP2	WW domain-binding protein 2	WBP2_HUMAN	_AEAGGGWEGSASYK_.2	8485.51	11551.7	3408.78	4089.69	9816.62	3859.6	6163	5533.96	6471.04
NCLN	Nicalin	NCLN_HUMAN	_AVSDWLIASVEGR_.2	9802.55	9221	8391.12	10554	8382.75	9076.5	9687.96	9785.75	9600.69
NCLN	Nicalin	NCLN_HUMAN	_QTQAASASQGSASAAEVLLR_.2	6350.76	4088.5	3179.07	5762.99	4781.98	4632.2	4326.39	5219.54	4858.38
NCLN	Nicalin	NCLN_HUMAN	_INLAEDVLAWEHER_.3	2578.36	5784.17	1340.93	5899.55	4089.11	3893.99	4048.47	3763.58	4608.75
NCLN	Nicalin	NCLN_HUMAN	_AMAAVPQDVVR_.2	2376.74	1556.56	1810.2	1814.96	1111.56	1973.66	1341.91	1190.67	1764.37
NCLN	Nicalin	NCLN_HUMAN	_LLDFSYEQYQK_.2	5741.89	4267.45	6098.81	7449.61	1189.88	3020.78	3415.78	389.357	1693.83
TMBIM1	Protein lifeguard 3	LFG3_HUMAN	_AVSDSFGPGEWDDR_.2	162662	142508	171795	164681	149108	149922	153846	157352	156651
ERGIC1	Endoplasmic reticulum-Golgi intermediate compartment protein 1	ERGI1_HUMAN	_IIPAIWFR_.2	13585.3	13766.2	17884.8	15798.5	14651.4	15507	15039.6	15587.8	15463.5
ERGIC1	Endoplasmic reticulum-Golgi intermediate compartment protein 1	ERGI1_HUMAN	_YDLSPITVK_.2	4866.54	4172.08	6480.87	2766.09	3676.09	6666.39	3881.93	4620.89	4302.51
FAM162A	Protein FAM162A	F162A_HUMAN	_EDEIPETVSLEMLDAAK_.2	121209	223195	137053	134872	209073	120619	148419	155456	153958
FAM162A	Protein FAM162A	F162A_HUMAN	_HETLTSLNLEK_.2	68666.6	124859	80335.4	59211.3	111858	88238.8	88640	88099	93294.2
FAM162A	Protein FAM162A	F162A_HUMAN	_ILIWSGR_.2	69152.1	125004	69147.6	78568.9	121342	62022	79906.9	74132.2	77437.9
FAM162A	Protein FAM162A	F162A_HUMAN	_FKKEDEIPETVSLEMLDAAK_.3	30257.2	35334.9	13302.8	17301.4	23959.1	20808.9	32783.5	26585.9	23516.6
FAM162A	Protein FAM162A	F162A_HUMAN	_KEDEIPETVSLEMLDAAK_.3	4301.33	7633.38	4399.84	4939.74	7967.28	5045.47	5110.69	5674.29	4876.71
FAM162A	Protein FAM162A	F162A_HUMAN	_VPLHKPTDWQK_.3	19186.4	29195.4	19491.8	23147.7	34769.2	20293.7	25830.5	21087.9	20910.9
FAM162A	Protein FAM162A	F162A_HUMAN	_VPLHKPTDWQK_.2	2115.19	7055.02	3950.9	4035.56	10057.9	4055.5	1477.03	6668.04	3300.3
CCDC47	Coiled-coil domain-containing protein 47	CCD47_HUMAN	_TLLFTFNVPGSGNTYPK_.2	14193	17791	19996.9	16810.8	15511.4	16919.1	11349.3	12297.6	8868.2
CCDC47	Coiled-coil domain-containing protein 47	CCD47_HUMAN	_LAQAWFNTHR_.2	9687.3	8067.83	6678.62	8494.61	7472.28	7494.68	7715.02	7705.95	7301.45
CCDC47	Coiled-coil domain-containing protein 47	CCD47_HUMAN	_EMQDLSEFC[Carbamidomethyl (C)]SDKPK_.2	3914.97	6043.87	6670.07	6289.65	5232.74	5316.4	5181.39	4778.4	4396.03
CCDC47	Coiled-coil domain-containing protein 47	CCD47_HUMAN	_QDLLNVLAR_.2	5359.92	3669.1	6072.47	3787.09	2260.21	4911.34	7156.08	4548.6	2235.52
CCDC47	Coiled-coil domain-containing protein 47	CCD47_HUMAN	_IESVHFSDQFSGPK_.3	3167.26	3352.62	4990.52	3121.45	3741.73	4310.09	3909.47	3596.16	3109.66
CCDC47	Coiled-coil domain-containing protein 47	CCD47_HUMAN	_LNQENEHIYNLWC[Carbamidomethyl (C)]SGR_.3	1088.11	7504.12	1714.27	2624.55	1446.34	2542.22	3906.54	1182.35	3195.32
SYAP1	Synapse-associated protein 1	SYAP1_HUMAN	_DFGNYLFNFASAATK_.2	6329.46	5689	9783.59	7102.26	7571.23	10345	8820.02	6879.17	7160.31
SYAP1	Synapse-associated protein 1	SYAP1_HUMAN	_QEETAVLEEDSADWEK_.2	2049.87	3651.06	5276.28	1470.19	3449.9	4333.91	3345.07	2434.66	3735.47
SYAP1	Synapse-associated protein 1	SYAP1_HUMAN	_QSAQLTALAAQQQAAGK_.2	1937.71	2687.21	2029.55	2139.1	1005	3338.38	1236.37	1022.12	2338.56
EXOC4	Exocyst complex component 4	EXOC4_HUMAN	_DISAIEEAMSASLQQHK_.2	13483	18895.1	15109	15286.8	16895.4	16248.6	12274.3	15178.8	16165.1
EXOC4	Exocyst complex component 4	EXOC4_HUMAN	_HVLNLLDEIENIK_.2	6405.16	6712.45	6772.72	9371.88	5268.98	7809.93	7817.46	7700.65	3842.5
EXOC4	Exocyst complex component 4	EXOC4_HUMAN	_HVLNLLDEIENIK_.3	1240.94	693.437	1236.51	1886.83	446.558	2056	1837.39	1409.14	111.021
EXOC4	Exocyst complex component 4	EXOC4_HUMAN	_NIFLNQVLAEINK_.2	5380.72	8070.58	7739.89	7155.07	7134.48	7803.52	7426.28	7028.1	8917.49
EXOC4	Exocyst complex component 4	EXOC4_HUMAN	_NITVIFHPLLR_.2	2586.48	5669.32	2887.6	5083.72	5578.35	5638.69	6410.65	5359.12	3369.33
EXOC4	Exocyst complex component 4	EXOC4_HUMAN	_NITVIFHPLLR_.3	678.977	1134.73	1918.85	2163.34	1288.26	1886.17	2123.13	1530.61	1549.8
EXOC4	Exocyst complex component 4	EXOC4_HUMAN	_LVISASWAK_.2	5008.74	4782.56	5697.95	6586.19	6140.55	7055.33	5453.2	7586.08	6144.94
EXOC4	Exocyst complex component 4	EXOC4_HUMAN	_SQTGVGELTTQNTR_.2	7223.71	5744.19	6073.1	6234.55	4990.53	5547.85	7092.04	5103.2	6188.53
EXOC4	Exocyst complex component 4	EXOC4_HUMAN	_LYDMADVWVK_.2	3720.86	8145.61	3683.36	6165.4	3660.04	2385.37	5370.84	5070.75	6484.91
EXOC4	Exocyst complex component 4	EXOC4_HUMAN	_FIQEIEHALGLGPAK_.3	2155.84	1197.8	1955.55	2674.24	623.787	2454.99	2578.81	1795.97	2091.38
EXOC4	Exocyst complex component 4	EXOC4_HUMAN	_SGELQGGPDDNLIEGGGTK_.2	2162.09	3085.12	5426.13	4074.96	1297.83	3670.36	3030.92	5340.91	5216.37
FUBP1	Far upstream element-binding protein 1	FUBP1_HUMAN	_IQIAPDSGGLPER_.2	27312.4	25585.7	20317.4	31197.4	24382.3	21090.6	21619.5	23723.9	28189.7
FUBP1	Far upstream element-binding protein 1	FUBP1_HUMAN	_FAVGIVIGR_.2	19499.9	14998.8	13692.8	21587.4	13745.1	16670.4	16718.8	14902.1	18564.7
FUBP1	Far upstream element-binding protein 1	FUBP1_HUMAN	_IQFKPDDGTTPER_.3	7282.09	4526.1	5194.09	6879.26	5552.65	4179.37	6403.44	7227.4	5581.4
FUBP1	Far upstream element-binding protein 1	FUBP1_HUMAN	_IQFKPDDGTTPER_.2	4977.91	4399.03	3759.75	5249.86	4068.91	3813.31	4276.41	4638.13	6548.09
FUBP1	Far upstream element-binding protein 1	FUBP1_HUMAN	_SC[Carbamidomethyl (C)]MLTGTPESVQSAK_.2	8443.29	7831.24	5789.33	9887.97	8145.48	7473.37	7093.23	8360.35	7341.28
FUBP1	Far upstream element-binding protein 1	FUBP1_HUMAN	_C[Carbamidomethyl (C)]QHAAEIITDLLR_.3	2949.88	4386.87	3066.15	4265.3	2188.38	3392.97	3355.19	2642.27	5024.57
FUBP1	Far upstream element-binding protein 1	FUBP1_HUMAN	_AWEEYYK_.1	3509.76	4160.04	3158.89	4577.21	3926.49	2469.41	3925.94	2067.24	2657
FUBP1	Far upstream element-binding protein 1	FUBP1_HUMAN	_IGGDAGTSLNSNDYGYGGQK_.2	2664.34	2204.33	2790.12	1218.56	2311.95	471.591	3795.06	2610.44	1261.47
LRRC59	Leucine-rich repeat-containing protein 59	LRC59_HUMAN	_LVTLPVSFAQLK_.2	80912.2	86791.4	90720.4	81913.2	82221.2	92117.1	76874.3	82320.1	81952.6
LRRC59	Leucine-rich repeat-containing protein 59	LRC59_HUMAN	_LQQLPADFGR_.2	60937.2	51684.8	65663	45108.8	52381.3	60978.4	53445.3	54703.8	51263.7
LRRC59	Leucine-rich repeat-containing protein 59	LRC59_HUMAN	_DNPLDPVLAK_.2	19834.7	19722.7	24459.5	19504.4	19534.3	20987.8	21297.6	21365	21604.4
LRRC59	Leucine-rich repeat-containing protein 59	LRC59_HUMAN	_ATILDLSC[Carbamidomethyl (C)]NK_.2	12335.6	25557.1	20953.2	8476.68	22164.2	17716.7	17376.1	14479.2	15965.4
LRRC59	Leucine-rich repeat-containing protein 59	LRC59_HUMAN	_LTTLPSDFC[Carbamidomethyl (C)]GLTHLVK_.3	8623.41	14881.4	15046.8	7093.57	12731.9	12839.3	12179.9	9815.32	11167.5
LRRC59	Leucine-rich repeat-containing protein 59	LRC59_HUMAN	_DKLDGNELDLSLSDLNEVPVK_.3	10804	9958.55	18001.1	9585.82	9610.08	7526.93	14764.5	15551.6	7430.45
LRRC59	Leucine-rich repeat-containing protein 59	LRC59_HUMAN	_LVNLQHLDLLNNK_.3	11409.3	1424.01	2787.04	8666.08	1460.4	4060.78	9174.51	1973.76	2157.48
LRRC59	Leucine-rich repeat-containing protein 59	LRC59_HUMAN	_LVNLQHLDLLNNK_.2	2597.87	4020.69	9991.7	3349.27	2142.59	7685.15	2774.07	3016.61	5441.57
LRRC59	Leucine-rich repeat-containing protein 59	LRC59_HUMAN	_VAGDC[Carbamidomethyl (C)]LDEK_.2	4849.97	8911.29	6056.27	7410.86	6355.08	6664.34	6522.08	7985.44	5229.99
LRRC59	Leucine-rich repeat-containing protein 59	LRC59_HUMAN	_WLDLKDNPLDPVLAK_.3	2846.93	3054.07	2670.48	3698.12	4353.78	4906.31	3382.32	2863.47	3586.61
TMEM45B	Transmembrane protein 45B	TM45B_HUMAN	_LEIVEAAIR_.2	19395.7	22978.8	31146.9	17269.1	13486.2	28633.5	21179.7	23616.6	21538.9
ARL8A	ADP-ribosylation factor-like protein 8A	ARL8A_HUMAN	_GVSAIVYMVDAADQEK_.2	16039.6	6232.58	8618.39	10473.7	6477.93	7877.98	7864.13	8644.79	9634.28
FAM3D	Protein FAM3D	FAM3D_HUMAN	_EIPGGALVLVASYDDPGTK_.2	438966	312920	353582	254632	345114	320885	320128	323347	320926
FAM3D	Protein FAM3D	FAM3D_HUMAN	_SPFEQFLK_.2	218986	162485	179843	150936	174533	159568	165799	171798	171369
FAM3D	Protein FAM3D	FAM3D_HUMAN	_SPFEQFLK_.1	13243.3	10296.8	11090.2	10321	11118.4	9378.52	10359	9596.16	11143.4
FAM3D	Protein FAM3D	FAM3D_HUMAN	_DSWVFIGAK_.2	125893	87846.5	104560	85069.8	99170.4	92359.9	94361.6	94015.7	96525.7
FAM3D	Protein FAM3D	FAM3D_HUMAN	_IC[Carbamidomethyl (C)]SGAANVVGPTMC[Carbamidomethyl (C)]FEDR_.2	106871	121545	110787	74095.2	103670	72282.2	86551.8	94777.5	101312
FAM3D	Protein FAM3D	FAM3D_HUMAN	_MIMSPVK_.2	104492	61138.5	84292.9	72108.8	73045.2	68751.2	78286.1	74881.8	74086
FAM3D	Protein FAM3D	FAM3D_HUMAN	_MIMSPVK_.1	14660	14589.5	15604.6	13798.8	15882.7	14103.4	13505.4	12862.7	13311
FAM3D	Protein FAM3D	FAM3D_HUMAN	_C[Carbamidomethyl (C)]GLIKPC[Carbamidomethyl (C)]PANYFAFK_.3	72852.8	56163.3	59606.6	58414.6	57851.7	58275.3	60419.1	59936.8	64164
FAM3D	Protein FAM3D	FAM3D_HUMAN	_C[Carbamidomethyl (C)]GLIKPC[Carbamidomethyl (C)]PANYFAFK_.2	30860.9	22606.2	24035.7	21644.1	27703.4	25621.8	24495.7	26954.4	27318.6
FAM3D	Protein FAM3D	FAM3D_HUMAN	_LFSDLGSSYAK_.2	92300.8	68945.5	77841	61437.4	73705.5	69354.2	69821.1	74516.1	79172.8
FAM3D	Protein FAM3D	FAM3D_HUMAN	_KLFSDLGSSYAK_.2	100001	68737.2	63957.8	60785.1	86969.7	58128.5	71665.6	68476.8	73558.3
FAM3D	Protein FAM3D	FAM3D_HUMAN	_GKSPFEQFLK_.2	28991	21385.8	17963.7	15061.9	26655	14487.7	18178.4	20943.5	22815.9
FAM3D	Protein FAM3D	FAM3D_HUMAN	_AFDMYSGDVMHLVK_.2	148168	47885.9	139656	111395	57055.5	121232	99459.3	100696	106320
FAM3D	Protein FAM3D	FAM3D_HUMAN	_AFDMYSGDVMHLVK_.3	33871.3	11908.2	31463.2	25039.9	14448.8	27323.9	25250.4	24258.5	23969.7
FAM3D	Protein FAM3D	FAM3D_HUMAN	_AFDM[Oxidation (M)]YSGDVMHLVK_.3	29192.1	1783.54	29725.8	23995.9	9225.5	24824	24126.4	2006.86	23060.8
FAM3D	Protein FAM3D	FAM3D_HUMAN	_AFDM[Oxidation (M)]YSGDVMHLVK_.2	5160.97	55417.9	4799.63	2124.75	59960.8	1961.02	5436.35	8664.03	12913
EFHD2	EF-hand domain-containing protein D2	EFHD2_HUMAN	_EFLLIFR_.2	68937.6	27009.2	30579.6	66781	31388.5	30958.9	42078.4	43745.9	42291.7
EFHD2	EF-hand domain-containing protein D2	EFHD2_HUMAN	_DGFIDLMELK_.2	62762.9	29150.7	29684.2	58259	31468.3	27605.3	38836.3	42153.9	43094.2
EFHD2	EF-hand domain-containing protein D2	EFHD2_HUMAN	_VFNPYTEFK_.2	51867.9	16546	20951.9	49843.2	17835.1	18477.8	29889.1	31402.1	34019.3
EFHD2	EF-hand domain-containing protein D2	EFHD2_HUMAN	_LSEIDVSSEGVK_.2	49191.8	16733.7	13831.8	55610	18509.2	13217.1	28077.4	31664.8	34657
EFHD2	EF-hand domain-containing protein D2	EFHD2_HUMAN	_LGAPQTHLGLK_.2	25981.5	2037.38	6985.24	14103.2	9315.83	10824.4	9136.8	6101.63	14086
EFHD2	EF-hand domain-containing protein D2	EFHD2_HUMAN	_ADLNQGIGEPQSPSR_.2	16730.3	1866.24	5761.19	12466.9	2751.87	3626.37	7619.55	8188.7	11154.6
EFHD2	EF-hand domain-containing protein D2	EFHD2_HUMAN	_AAAGELQEDSGLC[Carbamidomethyl (C)]VLAR_.2	14855.5	7731.48	6590.02	16228.4	3297.83	1063.3	10428.3	8765.79	10175.8
ISOC1	Isochorismatase domain-containing protein 1	ISOC1_HUMAN	_YFGDIISVGQR_.2	27665.6	29777.8	35833.6	33150.7	34163.1	39155	33350.9	30722.9	34950.4
ISOC1	Isochorismatase domain-containing protein 1	ISOC1_HUMAN	_ILGIPVIVTEQYPK_.2	22187.6	26390.5	25137.6	26079	23627.6	25711.5	23107.8	26811.8	23729.6
ISOC1	Isochorismatase domain-containing protein 1	ISOC1_HUMAN	_GLGSTVQEIDLTGVK_.2	19330.5	13374.6	17562.8	14323.7	16517.9	17912.2	14130.5	15814.7	17053.5
ISOC1	Isochorismatase domain-containing protein 1	ISOC1_HUMAN	_FLSLYGDQIDMHR_.2	3266.82	7041.15	7561.13	4961.95	5108.28	5364.04	3517.36	3860.66	5723.17
ISOC1	Isochorismatase domain-containing protein 1	ISOC1_HUMAN	_FLSLYGDQIDMHR_.3	2502.08	1868.37	3744.59	3795.43	3351.98	3380.35	2912.25	2931.77	2144.29
TLCD1	TLC domain-containing protein 1	TLCD1_HUMAN	_LLHPALPLLLGATLTFR_.3	897.568	1339.09	4462.01	1931.13	1996.18	3070.62	2095.6	2756.15	295.098
FAF2	FAS-associated factor 2	FAF2_HUMAN	_NTLC[Carbamidomethyl (C)]APEVISLINTR_.2	22108.5	29389.1	25281.8	17605.2	28852.1	27084.9	21483.1	23386.7	22838.6
FAF2	FAS-associated factor 2	FAF2_HUMAN	_FQIEANFPR_.2	21341.6	24974.1	26450.7	18150.9	25858.3	27382.3	23051	23344.1	21051.9
FAF2	FAS-associated factor 2	FAF2_HUMAN	_QQQDEAYLASLR_.2	5676.06	3596	4317.38	6010.77	2281.59	4470.46	3664.15	3361.76	4331.28
FAF2	FAS-associated factor 2	FAF2_HUMAN	_VTDPVGDIVSFMHSFEEK_.3	2447.16	2164.8	3810.52	3958.17	2968.66	2946.7	2589.94	2496.7	1871.82
OPTN	Optineurin	OPTN_HUMAN	_ADLLGIVSELQLK_.2	19534.4	24686.3	15245.4	21206	21292.7	16637	18223.3	17725.2	18734.1
OPTN	Optineurin	OPTN_HUMAN	_LNSSGSSEDSFVEIR_.2	10681.7	9828.04	8424.68	11498	9264.09	8466.71	10045.6	9824.29	7984.07
OPTN	Optineurin	OPTN_HUMAN	_ELLTENHQLK_.2	4989.57	8947.08	3676.02	5212.22	5631.89	5537.38	6426.61	4887.52	5391.79
OPTN	Optineurin	OPTN_HUMAN	_QELVYTNK_.2	2322.97	4959.09	2715.85	1457.35	2919.17	2293	2328.98	3203.41	1253.4
AP2M1	AP-2 complex subunit mu	AP2M1_HUMAN	_WARPPISMNFEVPFAPSGLK_.3	65878.3	56546.9	61067.4	76987.6	58227.5	59558.9	56535.6	63436.4	62430
AP2M1	AP-2 complex subunit mu	AP2M1_HUMAN	_ESQISAEIELLPTNDK_.2	34389	37384.3	33602.8	32014.7	34690.2	27918.6	30352.9	33606.9	32453.3
AP2M1	AP-2 complex subunit mu	AP2M1_HUMAN	_MIGGLFIYNHK_.2	36073.8	6021.51	31492.5	25707.8	9524.09	29643.5	29837.7	19381.9	19792.4
AP2M1	AP-2 complex subunit mu	AP2M1_HUMAN	_MIGGLFIYNHK_.3	4209.11	2690.76	3245.99	4901.31	3183.19	4304.66	4894.48	4054.13	3604.19
AP2M1	AP-2 complex subunit mu	AP2M1_HUMAN	_SNIWLAAVTK_.2	13289.9	11497.6	11856.2	14373	9204.04	10012.1	13295.5	12250.5	11897.7
AP2M1	AP-2 complex subunit mu	AP2M1_HUMAN	_TSFFHVK_.2	13127	10274	7740.74	12255.4	7866.41	9681.88	9626.92	8687.17	10173.9
AP2M1	AP-2 complex subunit mu	AP2M1_HUMAN	_QSIAIDDC[Carbamidomethyl (C)]TFHQC[Carbamidomethyl (C)]VR_.3	2036.95	3292.87	4521.21	7049.03	3660.9	3122.14	4153.97	4880.74	4399.14
AP2M1	AP-2 complex subunit mu	AP2M1_HUMAN	_QSIAIDDC[Carbamidomethyl (C)]TFHQC[Carbamidomethyl (C)]VR_.2	2611.43	4626.44	4055.22	4204.75	2879.88	4319.62	3504.19	3675.54	3374.85
KCTD12	BTB/POZ domain-containing protein KCTD12	KCD12_HUMAN	_DLQLVLPDYFPER_.2	14458.2	3215.03	4708.54	21008.7	5758.45	5354.28	7118.32	10754.5	11770.4
KCTD12	BTB/POZ domain-containing protein KCTD12	KCD12_HUMAN	_SGYITIGYR_.2	11146	1873.04	2684.12	11771.1	2776.02	1574.03	4394.88	6575.25	4875.24
KCTD12	BTB/POZ domain-containing protein KCTD12	KCD12_HUMAN	_YILDYLR_.2	9701.51	2076.14	1394.78	11508.6	2741.94	1379.03	5387.21	4406.49	4545.59
KCTD12	BTB/POZ domain-containing protein KCTD12	KCD12_HUMAN	_FNFLEQAFDK_.2	4652.54	789.362	1907.59	7571.35	558.575	1885.9	4031.19	2774.83	2006.89
ZG16B	Zymogen granule protein 16 homolog B	ZG16B_HUMAN	_YFSTTEDYDHEITGLR_.3	102012312	34382896	151918784	79896464	36334048	118472008	90683512	85518664	82905192
ZG16B	Zymogen granule protein 16 homolog B	ZG16B_HUMAN	_YFSTTEDYDHEITGLR_.2	42172036	14995687	58165540	32387102	15824139	52922236	36771060	35687500	36882928
ZG16B	Zymogen granule protein 16 homolog B	ZG16B_HUMAN	_VSVGLLLVK_.2	84497256	52015980	121134024	66440964	54888168	97192856	82093144	81956120	80442688
ZG16B	Zymogen granule protein 16 homolog B	ZG16B_HUMAN	_VSVGLLLVK_.1	8526325	4515654	12460632	7011635	4863895	10783072	7.85495e+06	8.06144e+06	7.97423e+06
ZG16B	Zymogen granule protein 16 homolog B	ZG16B_HUMAN	_LGDSWDVK_.2	75495656	37669092	109808224	63120352	41084944	94741088	80166240	68208032	68343912
ZG16B	Zymogen granule protein 16 homolog B	ZG16B_HUMAN	_LGDSWDVK_.1	13149010	6.98272e+06	18912670	10626664	7.71217e+06	16625803	12494692	11919117	12190653
ZG16B	Zymogen granule protein 16 homolog B	ZG16B_HUMAN	_GMVMYTSK_.1	10248190	5.32603e+06	14514667	9397019	5904922	13984547	9585779	9455768	9371623
ZG16B	Zymogen granule protein 16 homolog B	ZG16B_HUMAN	_GMVMYTSK_.2	9612567	5.27841e+06	15222274	8850407	6.05058e+06	11580575	9295040	9215242	9428179
ZG16B	Zymogen granule protein 16 homolog B	ZG16B_HUMAN	_GMVM[Oxidation (M)]YTSK_.2	254642	160497	261913	91532.4	205609	363042	203349	231713	261613
ZG16B	Zymogen granule protein 16 homolog B	ZG16B_HUMAN	_GMVM[Oxidation (M)]YTSK_.1	192231	97721.5	198833	70789.6	138023	346979	146583	157887	166201
ZG16B	Zymogen granule protein 16 homolog B	ZG16B_HUMAN	_GM[Oxidation (M)]VMYTSK_.2	153111	84747.3	152540	39560.1	111244	177864	105528	117827	137357
ZG16B	Zymogen granule protein 16 homolog B	ZG16B_HUMAN	_GM[Oxidation (M)]VMYTSK_.1	98919.4	45545	95447	21902.4	63429.8	155501	69489.4	77504.4	80511.5
ZG16B	Zymogen granule protein 16 homolog B	ZG16B_HUMAN	_GM[Oxidation (M)]VM[Oxidation (M)]YTSK_.1	1721	596.597	2054.46	1091.26	510.448	1892.43	1586.97	1342.28	841.74
ZG16B	Zymogen granule protein 16 homolog B	ZG16B_HUMAN	_MYGPGGGK_.1	12331585	4.52753e+06	15820715	10103833	5102737	15367698	11188694	9917908	9233348
ZG16B	Zymogen granule protein 16 homolog B	ZG16B_HUMAN	_M[Oxidation (M)]YGPGGGK_.1	181275	58005.6	115385	170438	109275	207006	123815	130839	137389
ZG16B	Zymogen granule protein 16 homolog B	ZG16B_HUMAN	_DRYFYFGK_.2	6.28796e+06	2967977	7003487	5118625	3.8179e+06	7978759	6133692	5225993	5.14893e+06
ZG16B	Zymogen granule protein 16 homolog B	ZG16B_HUMAN	_GDSWDVK_.1	2.75584e+06	1.34959e+06	4.1181e+06	2.32911e+06	1.48483e+06	3.21023e+06	2.70057e+06	2.55102e+06	2.54128e+06
ZG16B	Zymogen granule protein 16 homolog B	ZG16B_HUMAN	_TTEDYDHEITGLR_.2	2.97418e+06	847426	4.31296e+06	2.2384e+06	917052	3.52514e+06	2596900	2.41977e+06	2.43217e+06
ZG16B	Zymogen granule protein 16 homolog B	ZG16B_HUMAN	_TTEDYDHEITGLR_.3	34713	7437.24	36432	24989.5	6660.24	32189.9	24895.2	24913.6	17895.5
ZG16B	Zymogen granule protein 16 homolog B	ZG16B_HUMAN	_TLQPGEYITK_.2	1.21147e+06	624059	1236567	4.2245e+06	767809	1.86423e+06	1.8451e+06	1.96673e+06	1.91715e+06
ZG16B	Zymogen granule protein 16 homolog B	ZG16B_HUMAN	_VFVAFQAFLR_.2	1.30207e+06	1.07851e+06	3.38792e+06	1.47267e+06	1.1677e+06	3119189	1.54045e+06	855219	1.33389e+06
ZG16B	Zymogen granule protein 16 homolog B	ZG16B_HUMAN	_TQEVTLQPGEYITK_.2	1.07118e+06	665120	1.91395e+06	831800	613037	1.43578e+06	1052931	1.03456e+06	1.04288e+06
ZG16B	Zymogen granule protein 16 homolog B	ZG16B_HUMAN	_VAFQAFLR_.2	608322	318967	1.06138e+06	477479	360061	990305	705520	605130	513938
ZG16B	Zymogen granule protein 16 homolog B	ZG16B_HUMAN	_STTEDYDHEITGLR_.2	188020	223825	542190	171673	119227	423203	262879	254146	264782
ZG16B	Zymogen granule protein 16 homolog B	ZG16B_HUMAN	_STTEDYDHEITGLR_.3	140777	145606	359638	118748	73499.8	278406	185840	170539	179735
ZG16B	Zymogen granule protein 16 homolog B	ZG16B_HUMAN	_EDYDHEITGLR_.2	69941.1	125107	749314	111664	86679.1	1.0973e+06	412002	299598	302959
ZG16B	Zymogen granule protein 16 homolog B	ZG16B_HUMAN	_EDYDHEITGLR_.3	9892.05	16087.4	110692	16224.1	12274.3	150521	57715	42740.1	37448.8
ZG16B	Zymogen granule protein 16 homolog B	ZG16B_HUMAN	_KLGALGGNTQEVTLQPGEYITK_.3	269577	175080	535325	303394	160590	422118	317634	306895	302666
ZG16B	Zymogen granule protein 16 homolog B	ZG16B_HUMAN	_DSWDVKLGALGGNTQEVTLQPGEYITK_.3	314158	132808	529244	249861	137408	426484	297795	278864	254169
ZG16B	Zymogen granule protein 16 homolog B	ZG16B_HUMAN	_ALGGNTQEVTLQPGEYITK_.2	97848.5	236717	441873	79698.1	116486	389108	220020	196693	192180
ZG16B	Zymogen granule protein 16 homolog B	ZG16B_HUMAN	_KLGDSWDVK_.2	142881	110113	438913	215064	55199.4	224922	187707	197413	209488
ZG16B	Zymogen granule protein 16 homolog B	ZG16B_HUMAN	_GMVMYTSKDR_.2	161881	76019.5	225091	160891	94187.1	191899	151452	147386	145581
ZG16B	Zymogen granule protein 16 homolog B	ZG16B_HUMAN	_FVAFQAFLR_.2	127723	65311.8	241828	104009	78047.2	191886	148578	134388	110456
ZG16B	Zymogen granule protein 16 homolog B	ZG16B_HUMAN	_GGNTQEVTLQPGEYITK_.2	124363	82565.7	262247	80195.3	65845.3	167250	129713	128529	128251
ZG16B	Zymogen granule protein 16 homolog B	ZG16B_HUMAN	_GQYQLLGIK_.2	488380	27854.7	55883.5	100613	60588.9	54011.6	116692	129407	130935
ZG16B	Zymogen granule protein 16 homolog B	ZG16B_HUMAN	_KYFSTTEDYDHEITGLR_.3	104207	33023.4	188358	115200	28528.3	183543	113761	98843.1	96227.4
ZG16B	Zymogen granule protein 16 homolog B	ZG16B_HUMAN	_QEVTLQPGEYITK_.2	29313.1	15313.1	25371.5	139387	22619.1	49667.3	49665.9	56086.6	64881.9
ZG16B	Zymogen granule protein 16 homolog B	ZG16B_HUMAN	_VGIYGQYQLLGIK_.2	51468.6	28067.2	86583.1	36801	25916.8	65679.2	53022.1	45837.3	46587.4
ZG16B	Zymogen granule protein 16 homolog B	ZG16B_HUMAN	_LGGNTQEVTLQPGEYITK_.2	33790.5	22221.7	72128.6	31687.1	18483	50906.2	37161.2	38331.7	36076.7
ZG16B	Zymogen granule protein 16 homolog B	ZG16B_HUMAN	_GNTQEVTLQPGEYITK_.2	24822.5	19696.2	58150.2	25405.6	13837.5	49921.8	26106.2	28709.5	35932.1
ZG16B	Zymogen granule protein 16 homolog B	ZG16B_HUMAN	_SVQVKLGDSWDVK_.2	20948.2	7907.56	24686	39563.8	22977.4	22143.6	23846.4	22308.1	27078.9
ZG16B	Zymogen granule protein 16 homolog B	ZG16B_HUMAN	_LGALGGNTQEVTLQPGEYITK_.3	34070.4	6930.35	33531.7	43945.8	9645.7	19718.7	16332.9	24194.2	8622.8
ZG16B	Zymogen granule protein 16 homolog B	ZG16B_HUMAN	_TEDYDHEITGLR_.2	11352.3	3542.28	30329.9	19875.7	3635.06	41857.6	19408.4	17318.4	16052.8
ZG16B	Zymogen granule protein 16 homolog B	ZG16B_HUMAN	_VLVGIYGQYQLLGIK_.2	19392.1	7206.65	32202.3	11681.3	12324.4	23765.2	20584.4	16624	17057.2
ZG16B	Zymogen granule protein 16 homolog B	ZG16B_HUMAN	_GMVMYTSKDRYFYFGK_.3	6546.78	10027.6	10879.9	7041.21	10350.8	8282.99	4276.51	3985.72	5262.59
ZG16B	Zymogen granule protein 16 homolog B	ZG16B_HUMAN	_DYDHEITGLR_.2	16057.1	2864.57	180482	41753	5828.02	313980	103944	80035	84001.5
ZG16B	Zymogen granule protein 16 homolog B	ZG16B_HUMAN	_YFSTTEDYDHEITGLRVSVGLLLVKSVQVK_.5	3120.13	23256.4	139508	24103.1	10414.6	139652	52894.2	77723.9	9530.67
ZG16B	Zymogen granule protein 16 homolog B	ZG16B_HUMAN	_YFSTTEDYDHEITGLRVSVGLLLVKSVQVK_.4	1996.21	2963.23	80310.3	6553.05	1118.17	92948.1	23607.1	47844.7	7948.24
ZG16B	Zymogen granule protein 16 homolog B	ZG16B_HUMAN	_FSTTEDYDHEITGLR_.3	7418.2	3334.85	29249.9	6241.87	2308.96	25680.2	11869	11476.7	11679.3
ZG16B	Zymogen granule protein 16 homolog B	ZG16B_HUMAN	_FSTTEDYDHEITGLR_.2	4573.91	4442.33	22053.8	6031.05	1039.1	19168.8	7955.1	7254.32	10047
ZG16B	Zymogen granule protein 16 homolog B	ZG16B_HUMAN	_YFSTTEDYDHEITGLRVSVGLLLVK_.4	2962.2	458.548	20709.6	2371.65	274.437	22065.5	11215.7	9582.14	1177.8
ZG16B	Zymogen granule protein 16 homolog B	ZG16B_HUMAN	_YFSTTEDYDHEITGLRVSVGLLLVK_.3	5623.08	2952.93	34478.5	5008.19	924.532	35201.2	13592.7	12174.6	5146.65
ZG16B	Zymogen granule protein 16 homolog B	ZG16B_HUMAN	_MYGPGGGKYFSTTEDYDHEITGLR_.3	4710.34	1761.63	10614.1	12409.1	9939.26	8345.06	5362.8	10023.3	10927.8
ZG16B	Zymogen granule protein 16 homolog B	ZG16B_HUMAN	_MYGPGGGKYFSTTEDYDHEITGLR_.4	3511.61	2617.46	8448.65	7342.88	3314.81	4444.53	3147.04	3768.64	3442.17
ZG16B	Zymogen granule protein 16 homolog B	ZG16B_HUMAN	_VSVGLLLVKSVQVK_.3	6271.46	769.443	6456.19	9515.87	14485.3	6257.93	8711.46	7906.19	6629.73
ZG16B	Zymogen granule protein 16 homolog B	ZG16B_HUMAN	_VSVGLLLVKSVQVK_.2	388.422	1974.49	761.878	2159.98	5077.66	2879.5	1573.54	2798.66	1586.46
ZG16B	Zymogen granule protein 16 homolog B	ZG16B_HUMAN	_VFVAFQAFLRGMVMYTSKDR_.4	469.068	745.397	4786.69	2062.29	2042.12	5350.13	2744.87	2080.65	962.136
RMDN1	Regulator of microtubule dynamics protein 1	RMD1_HUMAN	_MLFATPPSSTYEK_.2	12347.3	16258.5	12525	19581.7	15644.8	12729.5	6260.3	16577.9	17669.4
RMDN1	Regulator of microtubule dynamics protein 1	RMD1_HUMAN	_LAAFWLMK_.2	3882.65	2486.54	1741.99	5685.2	3999.54	2891.66	3579.74	2423.48	3367.58
ECHDC3	Enoyl-CoA hydratase domain-containing protein 3, mitochondrial	ECHD3_HUMAN	_SLQSDILHDADSNDLK_.2	1108.76	2318.81	4892.31	3903.05	1113.47	6071.01	3191.7	1048.46	2710.35
BPIFA2	BPI fold-containing family A member 2	BPIA2_HUMAN	_LLPTNTDIFGLK_.2	5.82453e+06	4.0196e+06	16834130	5241528	3.2755e+06	8806798	7401530	7.21615e+06	7.12729e+06
BPIFA2	BPI fold-containing family A member 2	BPIA2_HUMAN	_EIC[Carbamidomethyl (C)]PLIR_.2	2.55933e+06	2.02042e+06	7820428	2.04314e+06	1.64889e+06	3.77223e+06	3.42349e+06	3.27479e+06	3.24065e+06
BPIFA2	BPI fold-containing family A member 2	BPIA2_HUMAN	_EIC[Carbamidomethyl (C)]PLIR_.1	24569.9	20225.9	99703.6	19412.3	15078.7	50451.2	37424.1	32908.3	31632.9
BPIFA2	BPI fold-containing family A member 2	BPIA2_HUMAN	_LLNNVISK_.2	2254156	1.3263e+06	6301536	1.96202e+06	1.14562e+06	3.24859e+06	2.77606e+06	2539244	2.67396e+06
BPIFA2	BPI fold-containing family A member 2	BPIA2_HUMAN	_LLNNVISK_.1	253155	151517	806160	223820	127828	437402	310836	291897	297213
BPIFA2	BPI fold-containing family A member 2	BPIA2_HUMAN	_ISNSLILDVK_.2	2.2925e+06	1.56241e+06	6.86429e+06	1.48568e+06	1.27603e+06	3387246	2745849	2704048	2734519
BPIFA2	BPI fold-containing family A member 2	BPIA2_HUMAN	_FVNSVINTLK_.2	2.00757e+06	1.50391e+06	6.39656e+06	1.48577e+06	1.18641e+06	2.99018e+06	2519601	2.44053e+06	2495460
BPIFA2	BPI fold-containing family A member 2	BPIA2_HUMAN	_VDLGVLQK_.2	1.53565e+06	934149	4534307	1.30601e+06	745613	2398726	2032807	1800600	1.80352e+06
BPIFA2	BPI fold-containing family A member 2	BPIA2_HUMAN	_VDLGVLQK_.1	294876	204025	901301	261056	162154	449279	340620	354244	364671
BPIFA2	BPI fold-containing family A member 2	BPIA2_HUMAN	_IFIHSLDVNVIQQVVDNPQHK_.3	799790	539538	3001296	560040	511463	1.4999e+06	1.14041e+06	1.10846e+06	1.10791e+06
BPIFA2	BPI fold-containing family A member 2	BPIA2_HUMAN	_IFIHSLDVNVIQQVVDNPQHK_.4	773018	421747	2652551	484724	349657	1.4111e+06	1.06389e+06	906792	866344
BPIFA2	BPI fold-containing family A member 2	BPIA2_HUMAN	_SSAWQLAK_.2	1.34815e+06	776073	3.77084e+06	1.09743e+06	648629	1.81377e+06	1.50464e+06	1.47345e+06	1.50819e+06
BPIFA2	BPI fold-containing family A member 2	BPIA2_HUMAN	_SSAWQLAK_.1	318250	175001	1000099	296120	148250	552834	379491	362353	355142
BPIFA2	BPI fold-containing family A member 2	BPIA2_HUMAN	_STVSSLLQK_.2	963001	673915	2.94432e+06	725112	545697	1.35557e+06	1.18608e+06	1.15745e+06	1177364
BPIFA2	BPI fold-containing family A member 2	BPIA2_HUMAN	_STVSSLLQK_.1	511107	370325	1732269	378282	290846	841857	628848	620982	628936
BPIFA2	BPI fold-containing family A member 2	BPIA2_HUMAN	_LKVDLGVLQK_.2	1.16413e+06	617712	2.74089e+06	914595	602046	1.70729e+06	1.30982e+06	1.22084e+06	1.23259e+06
BPIFA2	BPI fold-containing family A member 2	BPIA2_HUMAN	_TQLQTLI_.1	804752	541579	2.71288e+06	561060	484289	1.48432e+06	1044460	1.01067e+06	1.02178e+06
BPIFA2	BPI fold-containing family A member 2	BPIA2_HUMAN	_PTNTDIFGLK_.2	861895	525040	2652465	743685	415989	1.26385e+06	1.07902e+06	1.04292e+06	972714
BPIFA2	BPI fold-containing family A member 2	BPIA2_HUMAN	_AEPIDDGK_.1	210490	117518	661738	146791	95201.2	342547	255639	230797	212451
BPIFA2	BPI fold-containing family A member 2	BPIA2_HUMAN	_AEPIDDGK_.2	195684	125563	579910	137110	99444.8	226980	209403	231023	239727
BPIFA2	BPI fold-containing family A member 2	BPIA2_HUMAN	_LEPVLHEGLETVDNTLK_.3	157083	119405	596495	140669	96334.7	261321	234839	237405	220414
BPIFA2	BPI fold-containing family A member 2	BPIA2_HUMAN	_LEPVLHEGLETVDNTLK_.2	180369	117163	599417	141464	88275.2	272944	221288	210039	220152
BPIFA2	BPI fold-containing family A member 2	BPIA2_HUMAN	_LLDNLGNDLSNVVDK_.2	338564	196955	943155	262316	157135	483505	404170	379313	379055
BPIFA2	BPI fold-containing family A member 2	BPIA2_HUMAN	_LLDNLGNDLSNVVDKLEPVLHEGLETVDNTLK_.4	416978	248617	425807	310469	251886	357729	340107	383652	394985
BPIFA2	BPI fold-containing family A member 2	BPIA2_HUMAN	_HSQIINK_.1	95154	63110	337849	97843.9	53898.6	189847	116939	125912	112458
BPIFA2	BPI fold-containing family A member 2	BPIA2_HUMAN	_HSQIINK_.2	66252.4	70032	247710	48560.4	54665.9	107386	77882.2	87878.9	115177
BPIFA2	BPI fold-containing family A member 2	BPIA2_HUMAN	_SLDVNVIQQVVDNPQHK_.3	56747.2	28296.3	149318	28374.3	21143.8	67737.5	57794.3	56220.8	52164.6
BPIFA2	BPI fold-containing family A member 2	BPIA2_HUMAN	_SLDVNVIQQVVDNPQHK_.2	46520.1	24828.6	127050	25108.7	20793.1	57432.7	48066.2	49919.3	48616.2
BPIFA2	BPI fold-containing family A member 2	BPIA2_HUMAN	_IQQVVDNPQHK_.2	49684.7	34949.9	161045	32417.2	30449.5	81367.1	67914.2	58914.8	63921.5
BPIFA2	BPI fold-containing family A member 2	BPIA2_HUMAN	_SNSLILDVK_.1	39879.4	24831.9	123110	23219.2	20273	58099.2	47461.7	44252.9	41222.4
BPIFA2	BPI fold-containing family A member 2	BPIA2_HUMAN	_SLLDNLGNDLSNVVDK_.2	18511.6	9999.99	62773	17792.4	7739.23	34198.8	21551.2	28648.9	25697.5
BPIFA2	BPI fold-containing family A member 2	BPIA2_HUMAN	_VIQQVVDNPQHK_.2	17529.1	8393.54	52589.5	13052.2	10228.3	26672.2	19965.8	18953.1	18274.3
BPIFA2	BPI fold-containing family A member 2	BPIA2_HUMAN	_NSVINTLK_.1	10703.3	7018.94	47656.9	9897.87	3669.28	20996	17055.9	16284.5	15056.2
BPIFA2	BPI fold-containing family A member 2	BPIA2_HUMAN	_LHEGLETVDNTLK_.2	115941	9448.88	36910.8	55166.1	3334.64	7505.97	31009.9	39503.3	45971.1
BPIFA2	BPI fold-containing family A member 2	BPIA2_HUMAN	_LHEGLETVDNTLK_.3	27173.8	906.493	5477.14	10408.9	1167.44	944.504	8597.2	8949.92	9559.58
BPIFA2	BPI fold-containing family A member 2	BPIA2_HUMAN	_NVIQQVVDNPQHK_.2	15671.9	906.08	28652.5	3706.27	1096.85	16611.6	8530.67	8684.95	9713.11
BPIFA2	BPI fold-containing family A member 2	BPIA2_HUMAN	_NVIQQVVDNPQHK_.3	6608.62	2914.81	18847.6	4414.47	3423.07	10736.7	7864.81	6924.62	4946.63
BPIFA2	BPI fold-containing family A member 2	BPIA2_HUMAN	_LDNLGNDLSNVVDK_.2	5625.15	947.528	35082.4	4034.63	1659.63	13704.6	7581.92	9750.13	10518.6
BPIFA2	BPI fold-containing family A member 2	BPIA2_HUMAN	_SAWQLAK_.1	7678.33	845.187	23312.4	5896.37	1531.84	11018.7	8939.89	8175.49	9636.37
ITPKC	Inositol-trisphosphate 3-kinase C	IP3KC_HUMAN	_TYLEEELVK_.2	11060.7	20989.8	16471.6	12910	18288.7	18357.4	14530.6	14364.5	13011.6
ITPKC	Inositol-trisphosphate 3-kinase C	IP3KC_HUMAN	_YSPFVVSFR_.2	8475.11	14739.4	11964.1	9398.6	14449.1	14422.1	12339.4	11527.6	10321.5
ITPKC	Inositol-trisphosphate 3-kinase C	IP3KC_HUMAN	_VWMIDFGK_.2	5731.03	16224.3	11290.8	7898.43	14959.3	10851.2	10519.9	11106.2	10779.6
ITPKC	Inositol-trisphosphate 3-kinase C	IP3KC_HUMAN	_EALEISPFFK_.2	7634.69	12215.4	10573.7	7163.75	12132.8	10640.8	11246.3	9476.08	9347.96
ITPKC	Inositol-trisphosphate 3-kinase C	IP3KC_HUMAN	_GSLNEAEAGALPAAAR_.2	3871.86	1625.98	6300.82	4382.57	1921.11	5162.71	3430.49	2513.79	3689.24
ITPKC	Inositol-trisphosphate 3-kinase C	IP3KC_HUMAN	_ETMSSTSTLGFR_.2	3622.51	11756	10132.2	7244.5	10493.8	8937.76	1777.52	2800.98	7522.7
MRPL38	39S ribosomal protein L38, mitochondrial	RM38_HUMAN	_LAFLLFK_.2	2432.59	1738.96	1652.64	3466.44	2232.94	2358.72	2029.39	1547.56	1691.46
SEH1L	Nucleoporin SEH1	SEH1_HUMAN	_VQIFEYNENTR_.2	11764.7	8996.9	11535.7	12957.9	8041.89	10318.5	10695	11690.9	11092.8
SEH1L	Nucleoporin SEH1	SEH1_HUMAN	_DLIHDVSFDFHGR_.3	3899.28	2018.33	2981.52	3966.56	1992.52	3216.27	2693.72	1811.82	2666.54
SEH1L	Nucleoporin SEH1	SEH1_HUMAN	_AETLMTVTDPVHDIAFAPNLGR_.3	1431.59	918.879	4974.69	2799.04	1846.45	3998.24	2160.85	784.276	2002.79
SEH1L	Nucleoporin SEH1	SEH1_HUMAN	_IYEAPDVMNLSQWSLQHEISC[Carbamidomethyl (C)]K_.3	4026.57	2148.89	2671.36	4976.65	3354.12	2615.57	1432.38	1866.8	1539.99
DAZAP1	DAZ-associated protein 1	DAZP1_HUMAN	_IFVGGIPHNC[Carbamidomethyl (C)]GETELR_.3	6007.46	15558.6	14674	12248.7	18725.2	15240.1	15572.5	11432.7	13718.7
DAZAP1	DAZ-associated protein 1	DAZP1_HUMAN	_IFVGGIPHNC[Carbamidomethyl (C)]GETELR_.2	10146.1	13160.4	10518	12297.4	10203.8	11961.3	11283.2	9945.04	8913.22
DAZAP1	DAZ-associated protein 1	DAZP1_HUMAN	_SYFSQYGEVVDC[Carbamidomethyl (C)]VIMK_.2	11250.3	8794.09	10111.6	12537.9	8306.35	4913.72	8356.41	11226.7	4085.59
C1GALT1C1	C1GALT1-specific chaperone 1	C1GLC_HUMAN	_PTTFAIIENLK_.2	4479.5	887.656	8224.74	2549.26	1120.45	4567.01	4088.72	3505.25	2214.65
C1GALT1C1	C1GALT1-specific chaperone 1	C1GLC_HUMAN	_YAGVFAENAEDADGKDVFNTK_.3	1478.94	4793.48	8334.98	2985.35	1469.99	2319.66	6417.53	9210.47	8230.03
MVB12A	Multivesicular body subunit 12A	MB12A_HUMAN	_LLPLGATDTAVFDVR_.2	33972.6	28878.4	35818.1	29941.7	27114.5	39270	34380.9	33480.6	30727
MVB12A	Multivesicular body subunit 12A	MB12A_HUMAN	_GFSAISC[Carbamidomethyl (C)]TVEGAPASFGK_.2	13795.3	10566.5	15793.4	15591	10192.1	15444.6	14382.1	15581.7	15628.4
MVB12A	Multivesicular body subunit 12A	MB12A_HUMAN	_IGDMGGFAIWC[Carbamidomethyl (C)]K_.2	1974.09	5696.62	4427.93	4591.08	2063.85	4521.09	4260.24	3165	5326.77
MVB12A	Multivesicular body subunit 12A	MB12A_HUMAN	_DMQGLSLDAASQPSK_.2	3720.25	947.451	2742.32	4394.63	1531.45	3346.04	3040.96	2276.59	1740.18
MVB12A	Multivesicular body subunit 12A	MB12A_HUMAN	_SPLPLGFSPVC[Carbamidomethyl (C)]DPMDSK_.2	3472.73	2572.08	1849.66	1531.07	1014.85	4364.27	3444.48	1393.74	3072.37
MMAB	Corrinoid adenosyltransferase	MMAB_HUMAN	_VVPLVQMGETDANVAK_.2	12505.1	12793.1	9982.22	11090.6	8518.1	13073.1	10857.5	11967.6	11220.2
CYFIP2	Cytoplasmic FMR1-interacting protein 2	CYFP2_HUMAN	_NVLISVLQAIR_.2	16004.6	1900.93	1169.83	15017.4	882.244	869.249	6152.58	7435.18	8008.23
CYFIP2	Cytoplasmic FMR1-interacting protein 2	CYFP2_HUMAN	_SVETDSSTVEHVR_.2	3158.75	3367.92	1018.41	2461.19	1361.14	2490.19	774.629	987.227	1366.68
CYFIP2	Cytoplasmic FMR1-interacting protein 2	CYFP2_HUMAN	_HMTLDSFDAMFR_.2	3646.71	1368.55	2351.18	16719.5	3046.51	1147.53	3223.72	5182.92	2893.76
CPNE2	Copine-2	CPNE2_HUMAN	_SDPFLEFYKPGDDGK_.2	7216.63	842.205	2746.18	9540.38	2452.76	1778.71	4764.36	4029.7	3498.75
CPNE2	Copine-2	CPNE2_HUMAN	_FALFDQDK_.2	5998.87	848.024	1898.8	7995.02	1158.84	1398.62	1643.7	2359.98	4031.13
CPNE2	Copine-2	CPNE2_HUMAN	_LDEHDFLGQFSC[Carbamidomethyl (C)]SLGTIVSSK_.3	3160.39	905.949	3128.44	5243.6	2581.32	606.336	1849.12	2534.32	1764.86
S100A16	Protein S100-A16	S10AG_HUMAN	_ELNHMLSDTGNR_.2	748671	1.85016e+06	925798	730698	1.50963e+06	996183	1.06227e+06	1.09039e+06	1.09494e+06
S100A16	Protein S100-A16	S10AG_HUMAN	_ELNHMLSDTGNR_.3	258809	689204	323369	191676	526373	309515	395062	456654	356111
S100A16	Protein S100-A16	S10AG_HUMAN	_ELNHM[Oxidation (M)]LSDTGNR_.2	2759.33	5408.07	1461.2	2065.93	7672.26	744.323	2558.42	2546.3	3317.43
S100A16	Protein S100-A16	S10AG_HUMAN	_LIQNLDANHDGR_.2	604229	1.54449e+06	739792	631691	1293217	897981	889533	843503	852938
S100A16	Protein S100-A16	S10AG_HUMAN	_LIQNLDANHDGR_.3	346607	820608	420566	349749	712205	410017	515096	489756	476716
S100A16	Protein S100-A16	S10AG_HUMAN	_AVIVLVENFYK_.2	922761	2.42668e+06	1.34241e+06	705494	1857525	1.51413e+06	1.32603e+06	1.34088e+06	1.27058e+06
S100A16	Protein S100-A16	S10AG_HUMAN	_ELNHMLSDTGNRK_.3	179508	545900	270075	233630	415284	276797	318118	287688	309160
S100A16	Protein S100-A16	S10AG_HUMAN	_ELNHMLSDTGNRK_.2	50624.8	138074	69937.6	64129.7	108283	96609.3	80431.6	72349	73645.7
S100A16	Protein S100-A16	S10AG_HUMAN	_QNLDANHDGR_.2	65715.9	154743	80146.3	69950.5	133837	80719	95708.3	98780.8	93441.4
S100A16	Protein S100-A16	S10AG_HUMAN	_IVLVENFYK_.2	14076.9	38480.2	20282.4	9091.14	26533.9	21294.2	17538.8	18783.7	18460.2
S100A16	Protein S100-A16	S10AG_HUMAN	_AADKLIQNLDANHDGR_.2	1095.84	10992.5	2770.98	4547.75	12972.2	6178.96	4753.73	4748.93	6676.09
S100A16	Protein S100-A16	S10AG_HUMAN	_AADKLIQNLDANHDGR_.3	1427.83	9923.73	1823.8	3492.89	8940.95	2517	4607.48	3920.92	3333.71
SIPA1	Signal-induced proliferation-associated protein 1	SIPA1_HUMAN	_AALEEEVR_.2	19749.2	25401.1	22350.2	18591.8	19207.5	20391.3	20696.9	19327.9	20188.9
SIPA1	Signal-induced proliferation-associated protein 1	SIPA1_HUMAN	_TLLTLDEQVLSFQR_.2	4156.72	2916.28	1055.87	4559.71	3421.52	844.148	459.549	10.7418	1183.33
OTUB1	Ubiquitin thioesterase OTUB1	OTUB1_HUMAN	_FFEHFIEGGR_.2	63633.9	77824.4	76007.8	71163	76640.9	76070.9	65198.3	69731.4	71849.7
OTUB1	Ubiquitin thioesterase OTUB1	OTUB1_HUMAN	_FFEHFIEGGR_.3	33595.3	42275.4	41564.9	38805.6	39823.3	41139.5	39625	40086.4	39492.7
OTUB1	Ubiquitin thioesterase OTUB1	OTUB1_HUMAN	_LLTSGYLQR_.2	89898.3	124146	107267	107551	123807	112657	109206	109598	105541
OTUB1	Ubiquitin thioesterase OTUB1	OTUB1_HUMAN	_IQQEIAVQNPLVSER_.2	103917	59820.9	106385	104355	59047.5	104749	94400	93262.6	91056.9
OTUB1	Ubiquitin thioesterase OTUB1	OTUB1_HUMAN	_LELSVLYK_.2	40346.7	59830.1	49003.3	46982.1	57153.9	51751.3	49329.7	50784.9	48161.1
OTUB1	Ubiquitin thioesterase OTUB1	OTUB1_HUMAN	_LELSVLYK_.1	8886.34	13110.2	11533.3	10328	13239.7	11959.9	11272.5	11787.6	8985.76
OTUB1	Ubiquitin thioesterase OTUB1	OTUB1_HUMAN	_EYAEDDNIYQQK_.2	34701.8	48492.1	41525.9	42543.8	43488.5	40538.3	36002.6	40566.9	43815.3
OTUB1	Ubiquitin thioesterase OTUB1	OTUB1_HUMAN	_GEGGTTNPHIFPEGSEPK_.3	23076.7	29302.2	24177.9	21486.2	30389.1	25571.6	25843.9	22437.2	27803.8
OTUB1	Ubiquitin thioesterase OTUB1	OTUB1_HUMAN	_GEGGTTNPHIFPEGSEPK_.2	10378.8	15022.1	11510.6	5903.1	19784.7	14385.7	4541.73	13539.5	16675.8
OTUB1	Ubiquitin thioesterase OTUB1	OTUB1_HUMAN	_AFGFSHLEALLDDSK_.2	16893.9	24209.6	23740.8	23945.2	28450.2	22519.7	21810	21554.8	21125.2
OTUB1	Ubiquitin thioesterase OTUB1	OTUB1_HUMAN	_AFGFSHLEALLDDSK_.3	9427.92	17163.8	15948.6	11938.3	17002.2	12805.3	9062.47	12328.1	14309.5
OTUB1	Ubiquitin thioesterase OTUB1	OTUB1_HUMAN	_TRPDGNC[Carbamidomethyl (C)]FYR_.2	8377.53	12283.2	14983.7	10717.5	12467	13218.7	10633.6	13070.4	12203
OTUB1	Ubiquitin thioesterase OTUB1	OTUB1_HUMAN	_EFC[Carbamidomethyl (C)]QQEVEPMC[Carbamidomethyl (C)]K_.2	7189.64	18350.5	11723.1	11292.5	16607.3	10019.4	10712.4	10527.8	10993.1
OTUB1	Ubiquitin thioesterase OTUB1	OTUB1_HUMAN	_PGHYDILYK_.2	10924.2	10061.4	10295.1	10336.1	8698.54	7932.75	5750.69	10888.5	9964.92
PERP	p53 apoptosis effector related to PMP-22	PERP_HUMAN	_GWLQSSDHGQTSSLWWK_.3	474137	751698	995002	585832	819894	713099	699502	696016	670788
PERP	p53 apoptosis effector related to PMP-22	PERP_HUMAN	_GWLQSSDHGQTSSLWWK_.2	274960	473111	624376	382338	520236	497208	413469	431523	431319
PERP	p53 apoptosis effector related to PMP-22	PERP_HUMAN	_C[Carbamidomethyl (C)]GLAC[Carbamidomethyl (C)]ER_.2	17517.6	35260.9	66722.5	14773.2	31468.2	27840.7	47722.7	32185.2	34413
PERP	p53 apoptosis effector related to PMP-22	PERP_HUMAN	_EEGC[Carbamidomethyl (C)]QSLMEYAWGR_.2	4123.4	4933.04	12105	6179.79	10332.2	4266.55	6890.2	6621.07	6586.56
PERP	p53 apoptosis effector related to PMP-22	PERP_HUMAN	_C[Carbamidomethyl (C)]RWILPLLLLSAIAFDIIALAGR_.3	3018.99	1874.91	28754.5	4073.97	1336.88	2533.63	7457.24	22069.2	2272.61
CHMP6	Charged multivesicular body protein 6	CHMP6_HUMAN	_ILDETQEAVEYQR_.2	10511.4	6921.53	6363.38	8742.15	6085.83	7147.31	7484.13	7019.77	9163.25
CHMP6	Charged multivesicular body protein 6	CHMP6_HUMAN	_MHQVMSIEEVER_.2	5057.41	6662.95	6089.63	4542.15	6102.06	6238.34	7692.96	4664.55	6246.21
PGM2	Phosphoglucomutase-2	PGM2_HUMAN	_AFDLVPPEAVPEQK_.2	124476	92350.9	125095	109889	92703.8	109143	99557.6	117830	125321
PGM2	Phosphoglucomutase-2	PGM2_HUMAN	_AFDLVPPEAVPEQKDPDPEFPTVK_.3	131357	81120.1	95246.1	123993	96624.9	111886	107965	109729	106306
PGM2	Phosphoglucomutase-2	PGM2_HUMAN	_FEISAIR_.2	121069	75378	110046	112602	88522.3	105810	102309	98344.2	101270
PGM2	Phosphoglucomutase-2	PGM2_HUMAN	_LDQETAQWLR_.2	90819.8	76407.1	92593.5	66739.4	71217.9	78659.4	78382.6	76971.6	74689.2
PGM2	Phosphoglucomutase-2	PGM2_HUMAN	_EGFHFEETLTGFK_.2	61301.6	45338.2	56083	52080.1	48594.9	52664.9	50479	50962.7	48909.9
PGM2	Phosphoglucomutase-2	PGM2_HUMAN	_EGFHFEETLTGFK_.3	31717.7	18307.8	25533.2	23973.4	22943.4	22777.1	25581.1	23621.2	24485.2
PGM2	Phosphoglucomutase-2	PGM2_HUMAN	_ELNELVSAIEEHFFQPQK_.3	80603.1	51614.2	66224.5	70281	59433.1	67094	65466	66049.4	65192.3
PGM2	Phosphoglucomutase-2	PGM2_HUMAN	_IVLANDPDADR_.2	73140.5	47970.6	65763	72271.4	51855	66164.9	59123.8	58699.6	54822.8
PGM2	Phosphoglucomutase-2	PGM2_HUMAN	_DLTTGYDDSQPDKK_.2	66487.5	48357.1	54105.8	61439.8	53827.3	54201.3	52553.6	58133	58851.2
PGM2	Phosphoglucomutase-2	PGM2_HUMAN	_GVLTLSFALADK_.2	62554.2	39582.6	54755.7	55132.3	41918.1	48143.7	51514.7	51514.5	51997.5
PGM2	Phosphoglucomutase-2	PGM2_HUMAN	_MEFGTAGLR_.2	35039.3	41892.6	46783.7	45593.2	44262.6	40722.4	35739.9	42617.2	31997.5
PGM2	Phosphoglucomutase-2	PGM2_HUMAN	_AIYVEYGYHITK_.2	43922.1	22011.7	37912.9	35424.5	30754.5	35776.8	35341.4	38988.8	34185.5
PGM2	Phosphoglucomutase-2	PGM2_HUMAN	_AIYVEYGYHITK_.3	7432.68	3434.09	4759.08	5086.11	4462.09	5125.41	4967.73	5371.58	4582.6
PGM2	Phosphoglucomutase-2	PGM2_HUMAN	_NLSLSQQLK_.2	49551.6	32016.7	39872	20663.5	38907.1	39395.7	42390.2	40680.1	41280.6
PGM2	Phosphoglucomutase-2	PGM2_HUMAN	_AAMGPGISR_.2	46805.3	40471.7	46405	17105.2	35773.7	41836.3	30621.9	37178.6	28781.8
PGM2	Phosphoglucomutase-2	PGM2_HUMAN	_MNDLTIIQTTQGFC[Carbamidomethyl (C)]R_.2	15883.1	35256	54863.9	25462.7	28668.5	46984.1	29235.6	32645.6	36681.2
PGM2	Phosphoglucomutase-2	PGM2_HUMAN	_DTYMLSSTVSSK_.2	37910.2	35646.1	35919.5	26672.6	33101.3	31077.6	30388.1	35625.3	34991.8
PGM2	Phosphoglucomutase-2	PGM2_HUMAN	_VYWDNGAQIISPHDK_.3	26434.6	16484.1	21206.2	25086.3	17827.2	21592.9	17038.2	16777.1	21643.6
PGM2	Phosphoglucomutase-2	PGM2_HUMAN	_VYWDNGAQIISPHDK_.2	10119.9	12811.4	9632.9	13075.4	13767	9312.32	11186.2	16493.7	15152.3
PGM2	Phosphoglucomutase-2	PGM2_HUMAN	_DPDPEFPTVK_.2	36160.3	23274	33508.3	33088.6	20544.5	27156.3	28764.5	27437.8	27099.9
PGM2	Phosphoglucomutase-2	PGM2_HUMAN	_GIVISFDAR_.2	38347.6	23891	28535.8	20916.8	23953.8	25462.5	32830.2	27886.1	25987.8
PGM2	Phosphoglucomutase-2	PGM2_HUMAN	_NSLTLEAVK_.2	15176.9	12050.8	15686	13444.8	15234.6	11565.9	10854.1	12284.2	13396.2
PGM2	Phosphoglucomutase-2	PGM2_HUMAN	_NSLTLEAVK_.1	3754.2	2967.31	5295.94	3731.1	3786.12	4522.72	3217.01	4140.17	2484.03
PGM2	Phosphoglucomutase-2	PGM2_HUMAN	_IVLANDPDADRLAVAEK_.3	17496.6	11560	8801.71	13347.7	14516.9	12888.2	14685.1	13451.1	14648.2
PGM2	Phosphoglucomutase-2	PGM2_HUMAN	_LIAEGNKEELR_.3	6025.9	3869.49	3618.96	4288.43	3193.8	3092.75	4832.78	4105.73	4400.94
PGM2	Phosphoglucomutase-2	PGM2_HUMAN	_DLTTGYDDSQPDK_.2	4120.54	3133.93	3025.13	3627.63	2225.04	3908.95	2678.5	3655.28	3657.12
PGM2	Phosphoglucomutase-2	PGM2_HUMAN	_SALKDTYMLSSTVSSK_.2	6170.89	1240.82	1743.33	2102.17	2855.46	4547.11	2382.11	2061.22	4791.8
PGM2	Phosphoglucomutase-2	PGM2_HUMAN	_ASYFIC[Carbamidomethyl (C)]HDQETIK_.3	6167.24	4172.66	1985.56	6720.34	4257.08	1254.96	3378.84	3589.66	4443.87
PGM2	Phosphoglucomutase-2	PGM2_HUMAN	_ASYFIC[Carbamidomethyl (C)]HDQETIK_.2	12934.6	11370.1	1052.26	10842.8	11185.4	1127.01	4478.07	3310.13	7581.47
PGM2	Phosphoglucomutase-2	PGM2_HUMAN	_FVHTSVHGVGHSFVQSAFK_.4	14219	16146.4	5344.57	13272.5	3012.36	12661.9	9213.65	2841.08	2108.85
PGM2	Phosphoglucomutase-2	PGM2_HUMAN	_ASYFIC[Carbamidomethyl (C)]HDQETIKK_.3	8374.43	7852.7	2330.85	9996.9	7097.51	1156.79	6450.85	5665.56	4833.06
PGM2	Phosphoglucomutase-2	PGM2_HUMAN	_LIAEGNKEELRK_.3	6513.32	1103.97	2870.58	9630.98	3212.45	14972.3	2240.72	2789.11	6036.97
VMP1	Vacuole membrane protein 1	VMP1_HUMAN	_QNIVLWR_.2	13114.5	12918.4	14430.2	16509.2	10814.1	12782.8	15833.8	13895.1	12022.7
DCUN1D1	DCN1-like protein 1	DCNL1_HUMAN	_FLDLWNK_.2	14580.3	16502.9	13366.7	15841.2	17311.4	14961.2	14110.6	15189.8	13889.6
DCUN1D1	DCN1-like protein 1	DCNL1_HUMAN	_QEFMDGMTELGC[Carbamidomethyl (C)]DSIEK_.2	8718.33	11229.3	14320.3	13506.4	14162	12377.5	10028.2	10626.9	10248.1
DCUN1D1	DCN1-like protein 1	DCNL1_HUMAN	_TAVSC[Carbamidomethyl (C)]LSQNDWK_.2	4861.18	8984.97	5906.95	6488.79	10019.5	4293.79	4876.26	6352.24	5513.53
MACIR	Macrophage immunometabolism regulator	MACIR_HUMAN	_SLDYLNLDK_.2	1399.25	6640.42	642.348	2768.14	9073.26	1573.7	4493.16	63.5052	3127
PDLIM5	PDZ and LIM domain protein 5	PDLI5_HUMAN	_DFNMPLTISSLK_.2	147582	234675	198325	155931	206890	202803	182584	181992	188282
PDLIM5	PDZ and LIM domain protein 5	PDLI5_HUMAN	_GPFLVALGK_.2	138734	176650	173880	148868	166796	192318	161653	163492	157449
PDLIM5	PDZ and LIM domain protein 5	PDLI5_HUMAN	_GPFLVALGK_.1	4514.11	10715.8	10715.6	8653.41	8921.58	9172.93	8200.88	9904.43	8304.23
PDLIM5	PDZ and LIM domain protein 5	PDLI5_HUMAN	_FFAPEC[Carbamidomethyl (C)]GR_.2	101891	159624	129987	107158	155689	136509	133498	133562	124161
PDLIM5	PDZ and LIM domain protein 5	PDLI5_HUMAN	_GC[Carbamidomethyl (C)]TGSLNMTLQR_.2	45266.1	69200.8	61762.3	47347.6	46889.3	57653.9	57301.4	53183.3	50076.4
PDLIM5	PDZ and LIM domain protein 5	PDLI5_HUMAN	_EVVKPVPITSPAVSK_.2	27720	41997.9	30660.1	27347.1	40555	34273.8	30324.6	32349.2	28196.9
PDLIM5	PDZ and LIM domain protein 5	PDLI5_HUMAN	_EVVKPVPITSPAVSK_.3	14064	24991.7	19098.8	20730.6	29116.3	20746.8	19986.7	15638.6	20921.3
PDLIM5	PDZ and LIM domain protein 5	PDLI5_HUMAN	_SWHPEEFNC[Carbamidomethyl (C)]AHC[Carbamidomethyl (C)]K_.2	15522.8	39142.8	32805.7	22146.9	36714	37610.8	21853.9	30905.9	26519.4
PDLIM5	PDZ and LIM domain protein 5	PDLI5_HUMAN	_SWHPEEFNC[Carbamidomethyl (C)]AHC[Carbamidomethyl (C)]K_.3	13551.3	22178.6	21328.9	14223.8	18222.4	17447.2	15629.7	18244.9	16834.4
PDLIM5	PDZ and LIM domain protein 5	PDLI5_HUMAN	_YTEFYHVPTHSDASK_.3	25821.3	26617.3	29096.8	27871.6	23067	31013	27371.6	24917.7	22926.7
PDLIM5	PDZ and LIM domain protein 5	PDLI5_HUMAN	_YTEFYHVPTHSDASK_.2	13131.9	12600.2	18842.3	15110.1	9231.84	21035.5	12212.5	13753.6	12163.6
PDLIM5	PDZ and LIM domain protein 5	PDLI5_HUMAN	_IGDVVLSIDGINAQGMTHLEAQNK_.3	38242.9	44936.4	41744	34184.2	39773	37010	39432.4	38287.6	38221
PDLIM5	PDZ and LIM domain protein 5	PDLI5_HUMAN	_LIEDTEDWRPR_.3	35861.9	25438.4	45562.4	38213.7	23650	41262.7	35212.7	35324.4	30357.5
PDLIM5	PDZ and LIM domain protein 5	PDLI5_HUMAN	_ASAAPKPEPVPVQK_.2	25973.1	19891	23565.3	16216.3	19573.2	30908.1	23497.1	19904.7	15765.1
PDLIM5	PDZ and LIM domain protein 5	PDLI5_HUMAN	_ASAAPKPEPVPVQK_.3	9861.38	10509.7	8270.45	12904.4	7539.87	13959.1	13040	12011.5	8196.48
PDLIM5	PDZ and LIM domain protein 5	PDLI5_HUMAN	_[Acetyl (Protein N-term)]SNYSVSLVGPAPWGFR_.2	19052.1	30606.2	20398.2	18082.8	30165.4	22654.6	21426.6	19690.8	26798.9
PDLIM5	PDZ and LIM domain protein 5	PDLI5_HUMAN	_GALYC[Carbamidomethyl (C)]ELC[Carbamidomethyl (C)]YEK_.2	10767.4	33333	19727.6	15753.6	22091.4	15542.5	16396.7	21485.5	17349.6
PDLIM5	PDZ and LIM domain protein 5	PDLI5_HUMAN	_TPMC[Carbamidomethyl (C)]AHC[Carbamidomethyl (C)]NQVIR_.2	2844.42	5231.2	4855.58	4684.02	5065.86	4710.78	2552.36	4122.22	2951.04
PDLIM5	PDZ and LIM domain protein 5	PDLI5_HUMAN	_ILAQITGTEHLK_.3	15759	12197	19234.9	16913.7	10510.4	18453.3	17118.9	16667.8	14681.8
PDLIM5	PDZ and LIM domain protein 5	PDLI5_HUMAN	_ILAQITGTEHLK_.2	2602.17	1419.01	7169.76	3165.91	4511.56	1259.56	865.655	2184.62	7525.43
PDLIM5	PDZ and LIM domain protein 5	PDLI5_HUMAN	_NTMAYIGFVEEK_.2	10900.1	2254.79	1478.49	1175.58	1948.95	72173.9	1933	13822.9	10231.7
ERO1A	ERO1-like protein alpha	ERO1A_HUMAN	_FDGILTEGEGPR_.2	1.08351e+06	1.23342e+06	1.13997e+06	1.08541e+06	1.16072e+06	1.05636e+06	1.09029e+06	1.1318e+06	1.1727e+06
ERO1A	ERO1-like protein alpha	ERO1A_HUMAN	_QEIVSLFNAFGR_.2	774125	882810	672610	665873	867241	715911	745955	767110	794948
ERO1A	ERO1-like protein alpha	ERO1A_HUMAN	_VLPFFERPDFQLFTGNK_.3	557824	616461	536520	622158	604173	553924	553896	559759	575327
ERO1A	ERO1-like protein alpha	ERO1A_HUMAN	_YLLQETWLEK_.2	610967	563967	577740	549766	568873	578878	547604	555296	528698
ERO1A	ERO1-like protein alpha	ERO1A_HUMAN	_LQTQGLGTALK_.2	566623	596369	582574	554071	585262	550715	533077	549243	562587
ERO1A	ERO1-like protein alpha	ERO1A_HUMAN	_LLESDYFR_.2	563262	594420	542080	538071	576880	567450	538474	541468	544131
ERO1A	ERO1-like protein alpha	ERO1A_HUMAN	_MLLLEILHEIK_.2	477233	468320	503607	407728	455727	532042	441753	441878	442482
ERO1A	ERO1-like protein alpha	ERO1A_HUMAN	_MLLLEILHEIK_.3	33848.6	35309.6	35196.2	28192.4	34294.9	35094.8	30097.3	30423.3	30045.1
ERO1A	ERO1-like protein alpha	ERO1A_HUMAN	_M[Oxidation (M)]LLLEILHEIK_.2	35448.2	38097	28024.4	27981.9	23731.4	23782.3	26743.5	22133.4	30376
ERO1A	ERO1-like protein alpha	ERO1A_HUMAN	_LGAVDESLSEETQK_.2	544000	430399	502752	487440	457389	487168	468264	480746	472521
ERO1A	ERO1-like protein alpha	ERO1A_HUMAN	_LIANMPESGPSYEFHLTR_.3	428352	467458	433053	451728	469563	420213	425420	433149	430981
ERO1A	ERO1-like protein alpha	ERO1A_HUMAN	_LIANM[Oxidation (M)]PESGPSYEFHLTR_.3	17920.1	14808	8237.85	12007.5	17604.9	13040.3	14442.5	11985.9	11260.3
ERO1A	ERO1-like protein alpha	ERO1A_HUMAN	_SFPLHFDENSFFAGDKK_.3	292765	326110	277921	295212	336317	296449	291649	285834	314788
ERO1A	ERO1-like protein alpha	ERO1A_HUMAN	_SFPLHFDENSFFAGDKK_.2	22098.1	23038.4	14282.5	22691.2	24277.3	17205.8	13206.9	15387.2	21470.1
ERO1A	ERO1-like protein alpha	ERO1A_HUMAN	_SFPLHFDENSFFAGDKK_.4	9230.71	8515.04	8497.22	8979.73	9358.55	9063.66	9977.82	8206.43	7405.68
ERO1A	ERO1-like protein alpha	ERO1A_HUMAN	_NLLQNIH_.2	179080	187617	183269	187204	184564	182174	184335	181691	177883
ERO1A	ERO1-like protein alpha	ERO1A_HUMAN	_NLLQNIH_.1	86800.2	88611.2	89333.8	78452.8	86883.6	94740.7	82024.3	82570	78277.1
ERO1A	ERO1-like protein alpha	ERO1A_HUMAN	_AVLQWTK_.2	197288	182713	182877	162625	189251	184275	182377	171498	161585
ERO1A	ERO1-like protein alpha	ERO1A_HUMAN	_AVLQWTK_.1	78448	84985.7	79840.6	78453.9	82541.5	81179.3	72889.5	76069.6	77025.8
ERO1A	ERO1-like protein alpha	ERO1A_HUMAN	_IMDC[Carbamidomethyl (C)]VGC[Carbamidomethyl (C)]FK_.2	177296	308153	255824	190213	205583	228993	229040	208868	216083
ERO1A	ERO1-like protein alpha	ERO1A_HUMAN	_SFPLHFDENSFFAGDK_.3	108212	124111	112073	100664	107877	103669	106184	107516	105620
ERO1A	ERO1-like protein alpha	ERO1A_HUMAN	_SFPLHFDENSFFAGDK_.2	88743.5	104291	99276.3	84460.1	90368	93012.1	88209.5	91086.8	87099.7
ERO1A	ERO1-like protein alpha	ERO1A_HUMAN	_IWNVIYEENC[Carbamidomethyl (C)]FKPQTIK_.3	138159	184382	139977	126879	168291	127518	153708	141976	143019
ERO1A	ERO1-like protein alpha	ERO1A_HUMAN	_EEQPPETAAQR_.2	151775	148934	156607	140843	148783	132927	149504	146217	147368
ERO1A	ERO1-like protein alpha	ERO1A_HUMAN	_DC[Carbamidomethyl (C)]AVKPC[Carbamidomethyl (C)]QSDEVPDGIK_.2	87118.2	55691.9	78434.1	89619.6	58409.1	87343.7	72258.9	74717.3	77340.7
ERO1A	ERO1-like protein alpha	ERO1A_HUMAN	_DC[Carbamidomethyl (C)]AVKPC[Carbamidomethyl (C)]QSDEVPDGIK_.3	42358.9	26848.1	36492.6	42404.5	23201.8	35852.4	35766.9	35789.3	34793.9
ERO1A	ERO1-like protein alpha	ERO1A_HUMAN	_RPC[Carbamidomethyl (C)]PFWNDISQC[Carbamidomethyl (C)]GR_.3	60478.1	40461.5	62983.9	79472.2	50901.9	79985.3	65686.8	64920.6	56398.3
ERO1A	ERO1-like protein alpha	ERO1A_HUMAN	_RPC[Carbamidomethyl (C)]PFWNDISQC[Carbamidomethyl (C)]GR_.2	11312.6	10708.6	11621.6	14498.1	14427.8	14330.3	12626.4	12339.4	12202.5
ERO1A	ERO1-like protein alpha	ERO1A_HUMAN	_PFFERPDFQLFTGNK_.3	34784.4	35315.1	32287.8	33251.7	35213.2	32298.2	33162.9	33819.4	32497.8
ERO1A	ERO1-like protein alpha	ERO1A_HUMAN	_PFFERPDFQLFTGNK_.2	16769.1	18770.9	20838.9	18758.7	21868	19430.1	21067.6	18542.8	16846.4
ERO1A	ERO1-like protein alpha	ERO1A_HUMAN	_VLPFFER_.2	48483.2	62316.6	54074.1	47003.3	50973.5	48408.2	49205.7	50071.7	49540.1
ERO1A	ERO1-like protein alpha	ERO1A_HUMAN	_RDC[Carbamidomethyl (C)]AVKPC[Carbamidomethyl (C)]QSDEVPDGIK_.3	49573.4	25040.5	36158.1	49974	29386	41132.4	39448.2	39098.2	38803.5
ERO1A	ERO1-like protein alpha	ERO1A_HUMAN	_PDFQLFTGNK_.2	17106.3	30091.7	22717.7	18904	30654	19138.9	23618.6	23103.5	20561.8
ERO1A	ERO1-like protein alpha	ERO1A_HUMAN	_FDGILTEGEGPRR_.3	13370.2	10916.2	8977.42	11418.4	11572	11664.5	9335.41	10497.9	11816.4
ERO1A	ERO1-like protein alpha	ERO1A_HUMAN	_YLLQETWLEKK_.2	7532.67	5420.25	5470.47	7582.12	7388.49	9119.11	6046.91	2862.99	4062.72
ERO1A	ERO1-like protein alpha	ERO1A_HUMAN	_YLLQETWLEKK_.3	1142.52	1826.91	1591.63	2250.98	1212.07	3019.96	2770.01	2874.26	944.558
ERO1A	ERO1-like protein alpha	ERO1A_HUMAN	_HGEEQPPETAAQR_.2	8042.19	7703.77	7595.49	6758.53	6768.69	7818.92	8447.25	8368.28	5543.2
ERO1A	ERO1-like protein alpha	ERO1A_HUMAN	_IQDEENK_.1	3617.93	3593.81	4091.11	3201.69	3321.9	4536.54	3272.83	3656.08	3647.15
ERO1A	ERO1-like protein alpha	ERO1A_HUMAN	_NLYFLYLIELR_.2	1309.11	2856.3	22595.4	1410.16	1716.22	31064.9	24269.5	13666.8	9324.09
ERO1A	ERO1-like protein alpha	ERO1A_HUMAN	_LKNLYFLYLIELR_.3	2949.74	203.021	6082.06	147.994	2900.85	10706.6	3300.05	2843.22	1362.23
ERO1A	ERO1-like protein alpha	ERO1A_HUMAN	_LKNLYFLYLIELR_.2	3217.38	920.645	4257.98	1636.41	2669.07	13327.2	3851.8	3178.82	1153.29
ERO1A	ERO1-like protein alpha	ERO1A_HUMAN	_LISGLHASINVHLSAR_.4	1763.83	159.73	1597.1	1709.57	2099.29	1126.79	89.7448	1750	1922.97
MS4A3	Membrane-spanning 4-domains subfamily A member 3	MS4A3_HUMAN	_SVYQPIDGSPDYQK_.2	23757	2233.31	5202.28	22442.9	3262.24	3716.92	10772.7	13178.1	12694.9
REEP6	Receptor expression-enhancing protein 6	REEP6_HUMAN	_NLVTEVLGALEAK_.2	9719.86	6203.95	8762.13	10547.7	5408.94	8726.6	7740.24	8243	7058.46
PGAM5	Serine/threonine-protein phosphatase PGAM5, mitochondrial	PGAM5_HUMAN	_PGPGVWDPNWDR_.2	11221.3	11054.3	10560.4	12250.2	11684.3	11397.9	16391.7	11027.9	12588.6
DIRAS2	GTP-binding protein Di-Ras2	DIRA2_HUMAN	_VAVFGAGGVGK_.2	36359.6	77979	87023.6	45027	81883.5	70886.3	65149.8	62870.8	69298.8
TMEM41A	Transmembrane protein 41A	TM41A_HUMAN	_SLWFPSDLAELR_.2	18237.7	20256.9	22048.7	23527.3	18059.1	20076.1	19403.6	22394.6	19980.6
DDRGK1	DDRGK domain-containing protein 1	DDRGK_HUMAN	_VVLLEDLASQVGLR_.2	22046.7	13565.2	20908.6	22243.6	13259.3	22438.3	19775.9	18555.9	19926.9
DDRGK1	DDRGK domain-containing protein 1	DDRGK_HUMAN	_IQDLLAEGTITGVIDDR_.2	11821.5	1457.16	10798.3	11214.4	4027.77	5310.25	10264.1	11657	2461.63
SUCLG2	Succinate--CoA ligase [GDP-forming] subunit beta, mitochondrial	SUCB2_HUMAN	_ETYLAILMDR_.2	34097.6	36092.6	28054.4	34124.3	33838	25815.8	27471.2	32950.4	32067.1
SUCLG2	Succinate--CoA ligase [GDP-forming] subunit beta, mitochondrial	SUCB2_HUMAN	_INFDDNAEFR_.2	32892.7	30226.1	28630	38416.5	29461.4	28035.9	35269.6	31479.1	29663.6
SUCLG2	Succinate--CoA ligase [GDP-forming] subunit beta, mitochondrial	SUCB2_HUMAN	_EQIDIFEGIK_.2	34799.4	31078.8	23002.6	32888.7	25812.7	20753.6	28489.1	28855.4	30736.9
SUCLG2	Succinate--CoA ligase [GDP-forming] subunit beta, mitochondrial	SUCB2_HUMAN	_VMVAEALDISR_.2	27376	28086.7	19386.3	28563.1	25747.8	14376.3	24093.6	21497.2	21088.5
SUCLG2	Succinate--CoA ligase [GDP-forming] subunit beta, mitochondrial	SUCB2_HUMAN	_FFVADTANEALEAAK_.2	25582.5	22694.4	15346.9	26708.4	27992	21802	20799.5	21846.3	15936.8
SUCLG2	Succinate--CoA ligase [GDP-forming] subunit beta, mitochondrial	SUCB2_HUMAN	_PANFLDLGGGVK_.2	17902.7	31924.4	17933.9	22136.4	25841.2	16932.7	20724.5	20532.1	23296.5
SUCLG2	Succinate--CoA ligase [GDP-forming] subunit beta, mitochondrial	SUCB2_HUMAN	_LYNLFLK_.2	17319.4	18634.3	13529.8	19306	18209.6	14084.8	16209.5	18383.7	16471.5
SUCLG2	Succinate--CoA ligase [GDP-forming] subunit beta, mitochondrial	SUCB2_HUMAN	_MAENLGFVGPLK_.2	17951.6	14675.4	5727.35	17833.4	11641.4	6731.79	14367.9	13881.2	12939.2
SUCLG2	Succinate--CoA ligase [GDP-forming] subunit beta, mitochondrial	SUCB2_HUMAN	_DPNVVGQLAK_.2	7019.42	6758.54	6768.07	10950.3	8727.53	5783.71	7622.88	8667.73	6753.62
GMPPA	Mannose-1-phosphate guanyltransferase alpha	GMPPA_HUMAN	_AVILIGGPQK_.2	16894.4	21125.4	17801.1	17674.4	23414.4	12177.8	8776.27	21919	12922.1
GMPPA	Mannose-1-phosphate guanyltransferase alpha	GMPPA_HUMAN	_IPAEVLILNSIVLPHK_.3	19658.7	14604.2	14322.7	18453.8	14986.4	14863.8	16063.7	15733.9	17438.2
GMPPA	Mannose-1-phosphate guanyltransferase alpha	GMPPA_HUMAN	_LLPAITILGC[Carbamidomethyl (C)]R_.2	13916.6	15777.7	12303	17103.2	14476.6	10537.1	10609.5	12477.4	17093.5
GMPPA	Mannose-1-phosphate guanyltransferase alpha	GMPPA_HUMAN	_YLQEFAPLGTGGGLYHFR_.3	16550.5	9228.68	4913.1	13444.4	7195.11	7082.47	10137.6	11438.4	11212
GMPPA	Mannose-1-phosphate guanyltransferase alpha	GMPPA_HUMAN	_VAPSAVLGPNVSIGK_.2	7012.05	2703.13	6169.51	6383.17	7257.84	2730.09	4273.45	3478.59	4606.67
GMPPA	Mannose-1-phosphate guanyltransferase alpha	GMPPA_HUMAN	_VEGTPSDPNPNDPR_.2	9197.8	3658.18	4470.83	5962.38	4449.01	5531.37	4326.23	6103.45	4226.22
ABHD14B	Protein ABHD14B	ABHEB_HUMAN	_EGTIQVQGQALFFR_.2	51765.1	29138.5	34837.1	45617.5	39587.8	36770.5	42942.8	40202.9	43490.2
ABHD14B	Protein ABHD14B	ABHEB_HUMAN	_AVAIDLPGLGHSK_.2	19025.9	12254.7	14887.6	23632.3	19352.7	15732.2	20598.5	19297.2	18517
ABHD14B	Protein ABHD14B	ABHEB_HUMAN	_AVAIDLPGLGHSK_.3	15113.6	10970.1	10885	14128.2	10759.4	12345.2	13277.2	11290.3	12675.3
ABHD14B	Protein ABHD14B	ABHEB_HUMAN	_FSVLLLHGIR_.2	20960.9	30826.5	1932.19	30441.4	33000.9	6848.14	17746	23391.1	31069.7
ABHD14B	Protein ABHD14B	ABHEB_HUMAN	_TPALIVYGDQDPMGQTSFEHLK_.3	23360.9	20238.4	23702.4	22173.5	19851.9	22062	18739	21488.2	22254.5
ABHD14B	Protein ABHD14B	ABHEB_HUMAN	_FSSETWQNLGTLHR_.3	16387.4	10012.8	10476.8	16469.5	11613.2	11561.2	11533.5	13559.5	14909.4
ABHD14B	Protein ABHD14B	ABHEB_HUMAN	_FSSETWQNLGTLHR_.2	9313.08	5807.43	6289.79	9050.23	7057.38	6694.73	7499.24	7367.49	7770.33
ABHD14B	Protein ABHD14B	ABHEB_HUMAN	_INAANYASVK_.2	6829.25	5015.88	5545.39	6640.24	5916.37	6232.86	6672.39	7304.79	5628.86
ATP5MD	ATP synthase membrane subunit DAPIT, mitochondrial	ATPMD_HUMAN	_AGPESDAQYQFTGIK_.2	67071.3	70871.4	67302.8	77102.8	73570.4	71586.6	67393.5	69585.9	68940.5
ATP5MD	ATP synthase membrane subunit DAPIT, mitochondrial	ATPMD_HUMAN	_YFNSYTLTGR_.2	42288.6	46774.9	42152.5	42554	44010.4	41543.1	45503.8	43284.5	41920.4
ITCH	E3 ubiquitin-protein ligase Itchy homolog	ITCH_HUMAN	_LWVIFPGEEGLDYGGVAR_.2	20251.5	24554.3	28376.6	23961.5	25510.7	26159.6	25574.8	23617.8	21331.6
ITCH	E3 ubiquitin-protein ligase Itchy homolog	ITCH_HUMAN	_LPVGGFADLMGSNGPQK_.2	3398.66	10237.9	7042.05	5970.52	8913.54	7548.97	5262.85	5635.64	8519.57
ITCH	E3 ubiquitin-protein ligase Itchy homolog	ITCH_HUMAN	_FIYGNQDLFATSQSK_.2	4210.86	2311.7	3056.68	3986.7	2311.62	5091.06	4780.14	3400.1	4060.48
CDK5RAP3	CDK5 regulatory subunit-associated protein 3	CK5P3_HUMAN	_GPDALTLLEYTETR_.2	38517.8	31343.4	49699	31093.5	31858	44486.7	33389.3	34622.5	19095.2
CDK5RAP3	CDK5 regulatory subunit-associated protein 3	CK5P3_HUMAN	_WQSLVLTIR_.2	21842.6	25805.1	23983.9	24886.7	26776.8	24233.6	24288.1	25195.4	26068.1
CDK5RAP3	CDK5 regulatory subunit-associated protein 3	CK5P3_HUMAN	_LLDWLVDR_.2	20546.6	28304.6	27755.8	22161.1	26271.9	26896.2	24615.3	22437.4	22045.6
CDK5RAP3	CDK5 regulatory subunit-associated protein 3	CK5P3_HUMAN	_QYGITGENVR_.2	5713.29	10235.2	10373.7	19195.4	10351.5	16935.4	14721.4	12541.1	12499.3
CDK5RAP3	CDK5 regulatory subunit-associated protein 3	CK5P3_HUMAN	_QQEALEEQAALEPK_.2	4527.95	6837.5	8271.89	4862.43	4951.98	7088.51	6828.4	7119.67	7729.8
CDK5RAP3	CDK5 regulatory subunit-associated protein 3	CK5P3_HUMAN	_[Acetyl (Protein N-term)]MEDHQHVPIDIQTSK_.2	2711.03	2563.45	2344.52	1814.09	4117.01	3355.14	1506.39	3237	1971.22
TMX3	Protein disulfide-isomerase TMX3	TMX3_HUMAN	_VFFVYVGGESPLK_.2	9419.13	8147.67	4919.32	6342.57	6604.39	5195.7	6888.98	6182.08	4398.69
TMX3	Protein disulfide-isomerase TMX3	TMX3_HUMAN	_STIVSIFK_.2	2772.82	3487.23	2688.42	2915.76	2849.15	2264.36	3664.04	2199.27	2906.17
ZNF462	Zinc finger protein 462	ZN462_HUMAN	_SLLENAEAK_.2	16046.8	15689.4	24643.3	4327.62	12679.9	15383.4	14372.8	13561.7	14763.8
PDLIM2	PDZ and LIM domain protein 2	PDLI2_HUMAN	_DFHTPIMVTK_.2	49706.3	36556.5	54620	57292.9	24454	60952.7	50649.6	48264.7	43671.9
PDLIM2	PDZ and LIM domain protein 2	PDLI2_HUMAN	_DADLRPGDIIVAINGESAEGMLHAEAQSK_.3	39286.6	25202	40040.6	42062.8	22566	40019.6	35961.6	32645.6	33022.9
PDLIM2	PDZ and LIM domain protein 2	PDLI2_HUMAN	_DADLRPGDIIVAINGESAEGMLHAEAQSK_.4	16181	7150.79	14866.9	15204.1	8237.74	12222.2	11851.7	11481.3	11916.1
PDLIM2	PDZ and LIM domain protein 2	PDLI2_HUMAN	_GHFWVGDELYC[Carbamidomethyl (C)]EK_.2	41702.3	38148.5	49308.8	48614.5	26432.5	48515.4	42321.3	40153.1	38250.9
PDLIM2	PDZ and LIM domain protein 2	PDLI2_HUMAN	_SSRPSMDSEGGSLLLDEDSEVFK_.3	27634.2	5815.81	34649.7	32917.4	8535.23	36160.9	24438.9	25418.1	21791.4
PDLIM2	PDZ and LIM domain protein 2	PDLI2_HUMAN	_C[Carbamidomethyl (C)]STSIANQAVR_.2	23638	4142.46	20920	26860	4253.03	23037.8	17841.4	17120.9	17744.6
PDLIM2	PDZ and LIM domain protein 2	PDLI2_HUMAN	_TYTESQSSLR_.2	17793.2	8388.88	15694	20932.8	9252.72	20493.3	17208.8	14511	16886.9
PDLIM2	PDZ and LIM domain protein 2	PDLI2_HUMAN	_HPGC[Carbamidomethyl (C)]YTC[Carbamidomethyl (C)]ADC[Carbamidomethyl (C)]GLNLK_.2	10690.3	10140	12738.4	15188.7	8576.38	13765.6	11884	11748.2	12248.9
PDLIM2	PDZ and LIM domain protein 2	PDLI2_HUMAN	_HPGC[Carbamidomethyl (C)]YTC[Carbamidomethyl (C)]ADC[Carbamidomethyl (C)]GLNLK_.3	4301.23	2456.39	2264.47	5327.06	1764.48	5420.02	3102.61	3918.51	2484.45
PDLIM2	PDZ and LIM domain protein 2	PDLI2_HUMAN	_YSAPATLSSR_.2	16505	4444.15	20032.7	18365.5	7250.9	18721.2	17236.8	14511	14752.5
PDLIM2	PDZ and LIM domain protein 2	PDLI2_HUMAN	_[Acetyl (Protein N-term)]ALTVDVAGPAPWGFR_.2	11207.7	10987.3	8351.18	9578.39	8994.34	8720.62	7164.86	9735.68	11665.4
BTF3L4	Transcription factor BTF3 homolog 4	BT3L4_HUMAN	_DDGTVIHFNNPK_.2	11347.2	14638.1	13247.2	6400.92	10645	7826.87	11431.7	9468.55	13102.4
BTF3L4	Transcription factor BTF3 homolog 4	BT3L4_HUMAN	_LAEQFPR_.2	9888.63	6718.74	12404.1	8724.42	4618.91	8132.13	12333.2	8243.62	8393.65
RNF170	E3 ubiquitin-protein ligase RNF170	RN170_HUMAN	_IMDLPTLLR_.2	8488.42	9611.16	10100.9	10444.5	9877.86	8786.56	10150.9	10166.4	9733.1
RNF170	E3 ubiquitin-protein ligase RNF170	RN170_HUMAN	_EQLQTEQDAPAATR_.2	3128.19	2303.3	2512.38	3089.88	2877.35	3257.4	2367.62	3030.48	2348.53
RNF170	E3 ubiquitin-protein ligase RNF170	RN170_HUMAN	_YGSWLGAISC[Carbamidomethyl (C)]PIC[Carbamidomethyl (C)]R_.2	2546	6356.93	5764.39	2975.34	6931.41	4930.24	5041.88	3295.53	6211.54
EXOC2	Exocyst complex component 2	EXOC2_HUMAN	_FLFNLPLNIER_.2	11436.8	15148.1	14458.2	13826.3	12732.9	15296.3	12671.2	15571.9	13155.6
CNDP2	Cytosolic non-specific dipeptidase	CNDP2_HUMAN	_TVFGVEPDLTR_.2	109808	68352.8	92572.3	96818.6	72557.1	87184.8	83683.6	81949.8	84347.3
CNDP2	Cytosolic non-specific dipeptidase	CNDP2_HUMAN	_TGQEIPVNVR_.2	78318	107813	62400.6	96995.6	110267	56593.4	29010.9	90568.8	98532.5
CNDP2	Cytosolic non-specific dipeptidase	CNDP2_HUMAN	_WVAIQSVSAWPEK_.2	56549.8	82656	52140.4	51755.9	80597.2	49189.9	56893.7	54772.3	58187.3
CNDP2	Cytosolic non-specific dipeptidase	CNDP2_HUMAN	_EGGSIPVTLTFQEATGK_.2	71689.2	46663.6	50322.5	60203	50070	54253.8	55468.9	56749.5	58289.7
CNDP2	Cytosolic non-specific dipeptidase	CNDP2_HUMAN	_LPDGSEIPLPPILLGR_.2	63835.9	53786.1	49668.1	70794.3	46660.4	47903.6	54261.9	55095.4	54581.2
CNDP2	Cytosolic non-specific dipeptidase	CNDP2_HUMAN	_GNILIPGINEAVAAVTEEEHK_.3	52029.1	55647.6	39039.5	54550.6	50366.9	39768.9	44406.6	45187	48899.1
CNDP2	Cytosolic non-specific dipeptidase	CNDP2_HUMAN	_LYDDIDFDIEEFAK_.2	43830.1	51347.9	36149.6	37589	46539.7	32747.7	40576.3	41424.5	41186.7
CNDP2	Cytosolic non-specific dipeptidase	CNDP2_HUMAN	_QLGGSVELVDIGK_.2	39785.8	45323	29494.1	36885	45908.7	30175.5	39288.2	39109.4	34535.5
CNDP2	Cytosolic non-specific dipeptidase	CNDP2_HUMAN	_NVMLLPVGSADDGAHSQNEK_.3	34501.3	44383.2	29688.1	33867.9	40193.8	32762.9	33197.2	35306.4	33417.2
CNDP2	Cytosolic non-specific dipeptidase	CNDP2_HUMAN	_GSTDDKGPVAGWINALEAYQK_.3	39782.3	34631.8	32340.2	39640.1	37174.5	29096	28864.6	34215.3	35469.9
CNDP2	Cytosolic non-specific dipeptidase	CNDP2_HUMAN	_MTPEVVGEQVTSYLTK_.2	32359.1	40330.1	28897.6	32809.8	42183.6	27573.7	26357.5	36958.4	32982
CNDP2	Cytosolic non-specific dipeptidase	CNDP2_HUMAN	_QKLPDGSEIPLPPILLGR_.3	37336.5	32865.4	24237.9	39711.9	32791	29074.2	28104.5	34035.8	31139.5
CNDP2	Cytosolic non-specific dipeptidase	CNDP2_HUMAN	_DVDYVC[Carbamidomethyl (C)]ISDNYWLGK_.2	35559.7	30170	31517.2	27085.2	27829.6	24190	32111.7	28806.3	27587.8
CNDP2	Cytosolic non-specific dipeptidase	CNDP2_HUMAN	_MMEVAAADVK_.2	23570.6	22107.2	18863.2	26758.2	20745.4	19384.7	22089.7	19553.4	22928.4
CNDP2	Cytosolic non-specific dipeptidase	CNDP2_HUMAN	_DVGAQILLHSHK_.3	6725.22	8226.39	5400.42	5419.49	7590.97	5381.82	5865.71	6494.17	6336.43
CNDP2	Cytosolic non-specific dipeptidase	CNDP2_HUMAN	_DVGAQILLHSHK_.2	1595.05	6467.17	3445.72	7719.1	8898.02	3464.22	1784.11	3743.21	4616.15
CNDP2	Cytosolic non-specific dipeptidase	CNDP2_HUMAN	_WVAIQSVSAWPEKR_.3	3936.7	3654.43	2557.33	4289.08	3744.88	3747.13	3707.14	3600.37	4045
CNDP2	Cytosolic non-specific dipeptidase	CNDP2_HUMAN	_YPSLSLHGIEGAFSGSGAK_.2	27705.2	20649.1	23117.4	29702.1	2083.99	26847.4	29342.7	31763.4	4499.46
CNDP2	Cytosolic non-specific dipeptidase	CNDP2_HUMAN	_YPSLSLHGIEGAFSGSGAK_.3	21439.8	18946.7	16698.5	17639.7	16378.3	1108.94	19803.7	17109.9	18558.4
CNDP2	Cytosolic non-specific dipeptidase	CNDP2_HUMAN	_PWVSDFSHPHYLAGR_.4	5006.47	3293.13	3619.04	3054.15	2848.33	3355.35	4154.24	2593.39	1855.81
CAPNS2	Calpain small subunit 2	CPNS2_HUMAN	_LGFEEFK_.2	284035	467149	469945	359547	444793	467957	402541	409490	382474
CAPNS2	Calpain small subunit 2	CPNS2_HUMAN	_LGFEEFK_.1	15246	26563.1	25458.1	20110.1	25161.6	24473.2	21767.2	20908.6	21574.9
CAPNS2	Calpain small subunit 2	CPNS2_HUMAN	_YLWNNIK_.2	253622	382478	362222	305101	352062	373305	351731	326858	317711
CAPNS2	Calpain small subunit 2	CPNS2_HUMAN	_YLWNNIK_.1	19578.5	30634.4	29183.7	25524.8	26172.3	35593.5	27784.9	26457.3	25246.8
CAPNS2	Calpain small subunit 2	CPNS2_HUMAN	_SIVSVMDSDTTGK_.2	60236.7	90974.3	83328.6	63819.3	84810.8	78419.1	70436.9	75690.4	76695.6
CAPNS2	Calpain small subunit 2	CPNS2_HUMAN	_TDGFSLDTC[Carbamidomethyl (C)]R_.2	25750.6	65688.7	43095.9	32468.5	53757	38802.7	39489.9	43512.8	42259.7
CAPNS2	Calpain small subunit 2	CPNS2_HUMAN	_DHSGSLGSSQLR_.2	13702.7	26635.7	10825.8	14314.2	24643.2	19635.3	15138.3	4269.91	23029.2
CAPNS2	Calpain small subunit 2	CPNS2_HUMAN	_DGLIQVSIK_.2	6830.74	16891.4	15981.7	10910.5	12699.2	19421.3	8114.39	15429.4	12943.7
CAPNS2	Calpain small subunit 2	CPNS2_HUMAN	_DGLIQVSIK_.1	1585.87	3053.33	2667.94	2009.21	2359.42	4143.89	3050.44	2320.2	2207.88
CAPNS2	Calpain small subunit 2	CPNS2_HUMAN	_DRDGLIQVSIK_.2	4767.68	7494.71	6839.55	4564.78	8461.25	7724.29	7271.8	7289.77	6434.8
DHRS1	Dehydrogenase/reductase SDR family member 1	DHRS1_HUMAN	_SAFSSAETTELSGK_.2	65566.5	187976	189496	65961.9	182036	178383	138871	133443	129521
DHRS1	Dehydrogenase/reductase SDR family member 1	DHRS1_HUMAN	_EEVLQDPVLK_.2	58759.7	173444	188978	63391	161423	170567	125949	127307	124233
DHRS1	Dehydrogenase/reductase SDR family member 1	DHRS1_HUMAN	_VLPSC[Carbamidomethyl (C)]DLAR_.2	37052.2	141181	178747	45852.9	128907	172454	112525	106277	105882
DHRS1	Dehydrogenase/reductase SDR family member 1	DHRS1_HUMAN	_C[Carbamidomethyl (C)]VVALATDPNILSLSGK_.2	37211.3	127204	136316	46895.4	122801	132287	100811	94822.5	84441.1
DHRS1	Dehydrogenase/reductase SDR family member 1	DHRS1_HUMAN	_GHYFC[Carbamidomethyl (C)]SVYGAR_.2	42283.7	111139	113325	42725.4	114532	112162	89345.9	80226.6	80627.9
DHRS1	Dehydrogenase/reductase SDR family member 1	DHRS1_HUMAN	_SLFEQVDR_.2	34749	90350.8	133827	53238.8	97103.6	124198	78395	77717.8	72005.9
DHRS1	Dehydrogenase/reductase SDR family member 1	DHRS1_HUMAN	_HGVSC[Carbamidomethyl (C)]VSLWPGIVQTELLK_.3	26355.7	84464.6	89026.8	30093.8	79903.9	87086.9	60718.4	57067.5	62506.1
DHRS1	Dehydrogenase/reductase SDR family member 1	DHRS1_HUMAN	_AGATVYITGR_.2	19194.1	54111.8	57535.4	18896.8	51894.6	56898.1	46738.6	42023.1	39468.5
DHRS1	Dehydrogenase/reductase SDR family member 1	DHRS1_HUMAN	_GIALQLC[Carbamidomethyl (C)]K_.2	15216.4	53104.5	54201.2	20038.9	44234	51718.1	36390.9	35676.6	37394.3
DHRS1	Dehydrogenase/reductase SDR family member 1	DHRS1_HUMAN	_GIALQLC[Carbamidomethyl (C)]K_.1	755.951	7958.38	7797.86	1105.6	5497.62	7444.24	3058.6	2509.66	2073.83
DHRS1	Dehydrogenase/reductase SDR family member 1	DHRS1_HUMAN	_WIIALYTSK_.2	11990.2	49126	48435.8	12209.8	49938.4	50964.7	28122.5	35546.8	31671
DHRS1	Dehydrogenase/reductase SDR family member 1	DHRS1_HUMAN	_LAADC[Carbamidomethyl (C)]AHELR_.2	7374.72	19744.2	23773.8	4616.69	7688.8	23738.9	18155.5	12149.6	11759.5
DHRS1	Dehydrogenase/reductase SDR family member 1	DHRS1_HUMAN	_EHMAKEEVLQDPVLK_.3	3503.35	5978.81	6890.09	2617.43	9264.89	10960.9	7073.27	7503.59	5646
DHRS1	Dehydrogenase/reductase SDR family member 1	DHRS1_HUMAN	_SLFEQVDREQQGR_.3	6798.69	13274	13354.2	5324.27	16121	18979.9	12466.2	12732.4	11705.9
DHRS1	Dehydrogenase/reductase SDR family member 1	DHRS1_HUMAN	_SLFEQVDREQQGR_.2	504.762	2816.21	2194.02	507.99	2218.33	3017.8	1178.99	1464.68	1140.67
PRRC1	Protein PRRC1	PRRC1_HUMAN	_WSGLLVTVGEVLEK_.2	17935.3	15326	20735.9	13203	14122	20636.9	19319.5	17471.6	15745.4
PRRC1	Protein PRRC1	PRRC1_HUMAN	_SGGELDIVVTSNK_.2	11912.4	14758.8	9768.19	9740.96	13188.2	9544.35	7927.75	8925.67	15745.9
PRRC1	Protein PRRC1	PRRC1_HUMAN	_QMIYSAAR_.2	7900.02	6758.53	7973.96	8447.09	7519.91	6734.86	8118.02	9078.82	7172.62
PRRC1	Protein PRRC1	PRRC1_HUMAN	_TDWHMAFTGMSR_.2	6832.69	4606.31	7945.58	7351.65	5427.61	6605.29	5632.33	5998.71	6644.35
FAM20A	Pseudokinase FAM20A	FA20A_HUMAN	_SYTLAGK_.1	17452.1	27915.9	23555.6	15959.5	24959.5	22918.8	20721.5	20731.6	20872.6
MBOAT7	Lysophospholipid acyltransferase 7	MBOA7_HUMAN	_AASLEYDYETIR_.2	41555	24892.8	26396.4	42150.9	28316.5	24428.1	30376	31091.3	32272.1
MBOAT7	Lysophospholipid acyltransferase 7	MBOA7_HUMAN	_NIDC[Carbamidomethyl (C)]YSTDFC[Carbamidomethyl (C)]VR_.2	3000.76	3412.64	3269.27	5139.33	3834.74	2795.03	4468.01	3277.2	4858.77
MBOAT7	Lysophospholipid acyltransferase 7	MBOA7_HUMAN	_LVSLASEVQDLHLAQR_.3	6360.55	3853.07	4886.39	3074.51	3240.56	2797.1	3811.66	2408.22	3417.51
RDH12	Retinol dehydrogenase 12	RDH12_HUMAN	_LANVLFTR_.2	6295.19	21538.9	23709.1	6233	22426	22574.4	16363.2	14966.1	12903.9
RDH12	Retinol dehydrogenase 12	RDH12_HUMAN	_VVVITGANTGIGK_.2	7308.55	22139	14697.4	4778.35	19501.8	23387.7	13227	12051.8	12804.8
RDH12	Retinol dehydrogenase 12	RDH12_HUMAN	_AFAEGFLAEEK_.2	3985.68	15516.9	14724	2946.18	15263.2	15161.1	13160.3	8327.73	9497.38
RDH12	Retinol dehydrogenase 12	RDH12_HUMAN	_EGAQTSLHC[Carbamidomethyl (C)]ALAEGLEPLSGK_.3	2806.09	12021.5	12238.4	2706.5	11027.9	8143.41	6643.55	6532.4	4975.86
RDH12	Retinol dehydrogenase 12	RDH12_HUMAN	_LFSPFVK_.2	803.344	5564.01	5959.7	1223.74	6799.96	6540.44	5117.92	4918.24	3460.16
RDH12	Retinol dehydrogenase 12	RDH12_HUMAN	_LQGTGVTTYAVHPGVVR_.3	1470.53	2829.87	5958.69	2413.64	3453.8	5141.77	5191.22	2855.75	1225.31
NECTIN4	Nectin-4	NECT4_HUMAN	_LDGPLPSGVR_.2	17108.1	29753.7	22233.4	15441.9	27568.4	26815.2	20793	22247.5	23186.7
NECTIN4	Nectin-4	NECT4_HUMAN	_YGLHVSPAYEGR_.2	10117.8	11916.2	12534.9	7754.74	15474.5	14904.2	11853.6	11133.1	12122.1
NECTIN4	Nectin-4	NECT4_HUMAN	_YGLHVSPAYEGR_.3	1844.03	4508.94	3778.61	2199.4	4761.18	4614.41	2206.68	2760.76	2565.35
NECTIN4	Nectin-4	NECT4_HUMAN	_NPLDGSVLLR_.2	9179.66	14774.5	14219.1	6613.98	17203.8	16585.2	13450.6	10758.9	10987.9
NECTIN4	Nectin-4	NECT4_HUMAN	_SAAVTSEFHLVPSR_.2	6124.31	7047.49	10280.8	5972.49	7716.6	9671.13	7156.52	8176.43	6575.36
NECTIN4	Nectin-4	NECT4_HUMAN	_SAAVTSEFHLVPSR_.3	3314.47	5124.47	4705.07	3686.56	4496.74	4698.19	4691.41	3914.15	4572.47
NECTIN4	Nectin-4	NECT4_HUMAN	_DSQVTVDVLDPQEDSGK_.2	4255.06	22875.1	10048.5	5190.73	17640.8	10805.3	10715.5	12286.5	8996.27
NECTIN4	Nectin-4	NECT4_HUMAN	_NAVQADEGEYEC[Carbamidomethyl (C)]R_.2	4783.79	11204.8	8930.47	5198.43	11551.8	9257.81	8197.85	7104.47	8648.64
NECTIN4	Nectin-4	NECT4_HUMAN	_AEEEEDQDEGIK_.2	1215.75	2434.63	4392.64	1176.53	2538.57	3262.34	4154.25	2779.48	2103.91
NECTIN4	Nectin-4	NECT4_HUMAN	_GDSGEQVGQVAWAR_.2	1356.19	830.631	1376.7	2228.42	910.725	3150.18	1923.8	1356.37	2637.62
ARAP1	Arf-GAP with Rho-GAP domain, ANK repeat and PH domain-containing protein 1	ARAP1_HUMAN	_AFVPPLAEDLLAR_.2	34294	4020.33	7749.95	39421	6529.14	4550.79	15834.6	16839.6	17103.9
ARAP1	Arf-GAP with Rho-GAP domain, ANK repeat and PH domain-containing protein 1	ARAP1_HUMAN	_AQEGWFSLSGSELR_.2	7180.46	1712.61	3268.77	11170.9	2801.72	2123.78	2837.22	2725.97	7644.42
ARAP1	Arf-GAP with Rho-GAP domain, ANK repeat and PH domain-containing protein 1	ARAP1_HUMAN	_LDFMGWLGAIQK_.2	4393.24	1703.28	1231.3	5134.27	475.376	948.077	1481.96	2174.35	2143.25
ARAP1	Arf-GAP with Rho-GAP domain, ANK repeat and PH domain-containing protein 1	ARAP1_HUMAN	_WC[Carbamidomethyl (C)]VLGDGVLSYFENER_.2	3547.91	2679.45	1259.49	5743.99	1144.04	3221.57	370.64	2178.46	2453.83
SERPINB12	Serpin B12	SPB12_HUMAN	_ADLTGISPSPNLYLSK_.2	32608.2	54377.4	50342.1	29690.5	64503.6	60980.1	47800.9	52286.6	43533.6
SERPINB12	Serpin B12	SPB12_HUMAN	_IGFIEEVK_.2	25298.6	31622.8	34499.4	19715.7	35774.2	40714.4	30519.4	29253.4	28170.1
SERPINB12	Serpin B12	SPB12_HUMAN	_TQTILFYGR_.2	23070.5	22564.4	31695.7	12999	32618.3	38962.7	25609.1	25919	26437.6
SERPINB12	Serpin B12	SPB12_HUMAN	_TDYTLSIANR_.2	14664.8	18069.8	25573.5	11020.1	22708.2	30726.8	20230	20820.2	20412.4
SERPINB12	Serpin B12	SPB12_HUMAN	_LSMFVLLPSHSK_.2	5360.2	6963.29	12714.9	6191.55	6140.34	9375.95	9333.19	7048.7	4078.82
SERPINB12	Serpin B12	SPB12_HUMAN	_LSMFVLLPSHSK_.3	2630.06	4616.38	6795.51	3515.53	3691.86	8423.52	5842.06	4426.88	4575.73
SERPINB12	Serpin B12	SPB12_HUMAN	_FC[Carbamidomethyl (C)]FDLFQEIGKDDR_.3	6958.59	12318.3	12433.2	5020.55	10158.2	13151.8	8095	9365.03	7342.27
SERPINB12	Serpin B12	SPB12_HUMAN	_SDSAHQIDEVLHFNEFSQNESKEPDPC[Carbamidomethyl (C)]LK_.4	4155.26	3917.11	10239.5	4164.78	6256.65	16309.5	11219.8	4038.35	2363.16
SERPINB12	Serpin B12	SPB12_HUMAN	_QEINFWVEC[Carbamidomethyl (C)]QSQGK_.2	1706.46	6476.53	7121.78	1494.94	5530.89	5140.53	4664.91	2226.17	1915.84
SERPINB12	Serpin B12	SPB12_HUMAN	_FC[Carbamidomethyl (C)]FDLFQEIGK_.2	830.812	2492.63	3914.8	1254.96	2002.15	2649.69	1932.33	689.25	1249.76
IPO9	Importin-9	IPO9_HUMAN	_ELGENLDQILR_.2	9855.03	17162.6	8336.85	11604	11757.1	11006.2	8046.12	11712.8	14483.7
IPO9	Importin-9	IPO9_HUMAN	_YSNDPVVASLAQDIFK_.2	8811.52	8393.29	6056.41	10912.1	3439.45	3632.55	6347.54	7332.18	5286.53
PGLYRP2	N-acetylmuramoyl-L-alanine amidase	PGRP2_HUMAN	_TDC[Carbamidomethyl (C)]PGDALFDLLR_.2	20732.5	13745.6	9241.2	31451.9	15849.3	9642.72	15786.2	16729.1	18550.7
PGLYRP2	N-acetylmuramoyl-L-alanine amidase	PGRP2_HUMAN	_AGLLRPDYALLGHR_.3	25831.3	9750.76	7458.6	28752	16126.4	6138.1	13431.7	20250	18883.9
PGLYRP2	N-acetylmuramoyl-L-alanine amidase	PGRP2_HUMAN	_WGAAPYR_.2	18920.8	6275.7	7934.4	19070.2	3310.11	6604.22	11873.5	12786	10046
PGLYRP2	N-acetylmuramoyl-L-alanine amidase	PGRP2_HUMAN	_GSQTQSHPDLGTEGC[Carbamidomethyl (C)]WDQLSAPR_.3	9950.92	6072.91	4059.56	11007.9	9225.72	3836.24	8130.26	7094.72	9361.89
PGLYRP2	N-acetylmuramoyl-L-alanine amidase	PGRP2_HUMAN	_PSLSHLLSQYYGAGVAR_.3	8655.29	4945.44	3744.92	11484.5	9909.26	2054.3	9707.07	4763.88	12340.3
PGLYRP2	N-acetylmuramoyl-L-alanine amidase	PGRP2_HUMAN	_EFTEAFLGC[Carbamidomethyl (C)]PAIHPR_.2	10297.1	6294.18	3160.6	12888.4	4763.17	5522.17	7814.47	7230.3	8686.81
PGLYRP2	N-acetylmuramoyl-L-alanine amidase	PGRP2_HUMAN	_EFTEAFLGC[Carbamidomethyl (C)]PAIHPR_.3	1129.3	3065.11	1464.15	8991.59	2967.31	1779.25	1280.1	4208.53	5200.19
RBM14	RNA-binding protein 14	RBM14_HUMAN	_ASYVAPLTAQPATYR_.2	22551.1	16045.7	19712.3	17839.2	17505.2	18377.4	16088.8	18879.5	16532.3
RBM14	RNA-binding protein 14	RBM14_HUMAN	_IFVGNVSAAC[Carbamidomethyl (C)]TSQELR_.2	15738.4	14276.8	13130.6	16459.9	11971.1	13325	12141.9	12776	13414.7
RBM14	RNA-binding protein 14	RBM14_HUMAN	_DYAFVHMEK_.2	9383.53	6322.52	6713.19	7358.37	2795.11	5410.59	4277.85	6691.51	7536.33
GSDMA	Gasdermin-A	GSDMA_HUMAN	_STLFWGAR_.2	30149.8	68761.8	62662.7	27426.3	76236.9	54563.2	45338.3	50450.9	46780.2
GSDMA	Gasdermin-A	GSDMA_HUMAN	_SGPQYMWDPDTLPR_.2	23561.4	56171.4	50100.1	21064.1	49274	37389.7	36434.6	33996.1	39594.8
GSDMA	Gasdermin-A	GSDMA_HUMAN	_GC[Carbamidomethyl (C)]VLAFR_.2	13699.3	38475.5	28842.2	24457.7	46414.3	26100.1	22338.1	30221.4	33148.3
GSDMA	Gasdermin-A	GSDMA_HUMAN	_ELQDLELALEGALDK_.2	12254.8	32732.5	26399.2	9714.46	35274.9	20569.9	23323.7	23184.6	23569.9
GSDMA	Gasdermin-A	GSDMA_HUMAN	_AEAC[Carbamidomethyl (C)]FSLPFFAPLGLQGSINHK_.3	10360.1	27440.5	19294.4	10068.3	29132.9	18361	19207.9	18353.3	17782.4
GSDMA	Gasdermin-A	GSDMA_HUMAN	_VEGDVDVPK_.2	8805.54	17822.7	13330.6	6529.91	20007.6	11198.4	10455.1	11008.2	12875.2
GSDMA	Gasdermin-A	GSDMA_HUMAN	_VEGDVDVPK_.1	2893.95	7135.69	5142.77	3031.37	6665.87	5218.97	4994.47	4703.18	5130.66
GSDMA	Gasdermin-A	GSDMA_HUMAN	_LVESTMEQNFLLDK_.2	7030.58	20862.8	17757.2	5862.98	19774	14020.1	13958	15174	9703.17
GSDMA	Gasdermin-A	GSDMA_HUMAN	_LAADHPFLK_.2	7201.08	11506	11123.6	6025.54	13244.7	8799.85	9599.9	8870.74	7505.68
GSDMA	Gasdermin-A	GSDMA_HUMAN	_GDLTPLDSLIDFK_.2	23643.4	50332.8	2809.43	22347.4	54700.1	1888.95	22472.5	26411.5	25748
VPS35	Vacuolar protein sorting-associated protein 35	VPS35_HUMAN	_SEDPDQQYLILNTAR_.2	126688	97924.6	112482	142275	88604.6	114634	107602	115676	117990
VPS35	Vacuolar protein sorting-associated protein 35	VPS35_HUMAN	_ILVGTNLVR_.2	114541	93342	102544	124159	99059.6	107946	103844	104704	107407
VPS35	Vacuolar protein sorting-associated protein 35	VPS35_HUMAN	_LFDIFSQQVATVIQSR_.2	114941	92174.7	105719	109307	99714.2	109906	102749	104539	100894
VPS35	Vacuolar protein sorting-associated protein 35	VPS35_HUMAN	_AELAELPLR_.2	73634	74028.2	74217.2	81617.1	71233.2	64596.7	70273.5	72684.5	74602.4
VPS35	Vacuolar protein sorting-associated protein 35	VPS35_HUMAN	_HASNMLGELR_.2	74657.4	66633.7	70476	78299.2	65898.6	72257.7	67570.1	67127.1	70625.6
VPS35	Vacuolar protein sorting-associated protein 35	VPS35_HUMAN	_IPVDTYNNILTVLK_.2	73172.7	63869.7	76837.8	70580.8	68031.3	74045.1	72780.2	66994.8	65456.6
VPS35	Vacuolar protein sorting-associated protein 35	VPS35_HUMAN	_IREDLPNLESSEETEQINK_.3	73399.5	70506.7	67188.8	68846.1	66120.3	71561	68578.6	70323.7	66081.9
VPS35	Vacuolar protein sorting-associated protein 35	VPS35_HUMAN	_NYLLQC[Carbamidomethyl (C)]TR_.2	50173.3	54475.6	59896.3	62645.4	61885.3	62169.8	66050.9	60655.7	59440.2
VPS35	Vacuolar protein sorting-associated protein 35	VPS35_HUMAN	_ENDAVTIQVLNQLIQK_.2	54290	57010.5	50568	55645.9	57204.2	51799	53675.5	50347.3	54617.9
VPS35	Vacuolar protein sorting-associated protein 35	VPS35_HUMAN	_LALFAHR_.2	50456.7	44398.7	49076.4	56073.6	47145.7	53963.4	45926.9	45939.9	48115.8
VPS35	Vacuolar protein sorting-associated protein 35	VPS35_HUMAN	_VLETTVEIFNK_.2	41947.5	38804.2	46729.8	44509.3	37953.5	47907.8	39644.6	38948.9	36081.5
VPS35	Vacuolar protein sorting-associated protein 35	VPS35_HUMAN	_LLDEAIQAVK_.2	42425	36362.5	36148.5	38048.4	34865.1	35569.2	36981.9	43098.6	38898.9
VPS35	Vacuolar protein sorting-associated protein 35	VPS35_HUMAN	_EDGPGIPADIK_.2	30050.1	35132.1	39359.3	38674.4	37016.5	31229.2	31730.9	33815.4	34151.5
VPS35	Vacuolar protein sorting-associated protein 35	VPS35_HUMAN	_NIIIALIDR_.2	32714.3	35391.2	36641.1	31351	34637.4	31570.4	33965.5	35434.1	33126.8
VPS35	Vacuolar protein sorting-associated protein 35	VPS35_HUMAN	_QIVLTGILEQVVNC[Carbamidomethyl (C)]R_.2	18441.2	32374.7	33567.5	15237	27339	28729.2	25464.2	26830.1	26887.5
VPS35	Vacuolar protein sorting-associated protein 35	VPS35_HUMAN	_YIYFYEK_.2	19970.4	24765.9	21786	24133.7	24398.1	22207.8	22859.5	22196	21645.8
VPS35	Vacuolar protein sorting-associated protein 35	VPS35_HUMAN	_C[Carbamidomethyl (C)]FSEENHEPLR_.2	11879.6	14080.2	13239.9	15164.1	12045.5	12376.8	13528.5	12399.6	11447.8
VPS35	Vacuolar protein sorting-associated protein 35	VPS35_HUMAN	_C[Carbamidomethyl (C)]FSEENHEPLR_.3	6248.17	7844.39	6441.38	6398.55	7865.59	4357.07	5980.04	5019.24	6558.07
VPS35	Vacuolar protein sorting-associated protein 35	VPS35_HUMAN	_VQSFQMK_.2	14780.3	14712.7	12874.3	14477.4	14833.3	14708.6	15598.9	12807.3	16884.5
VPS35	Vacuolar protein sorting-associated protein 35	VPS35_HUMAN	_VQSFQMK_.1	3575.99	2711.64	4050.09	3729.97	2517.71	3802.42	2978.9	2215.97	1953.57
VPS35	Vacuolar protein sorting-associated protein 35	VPS35_HUMAN	_IFSFAHQTISALIK_.3	6384.15	5736.24	7702.87	6523.71	5534.66	5980.13	5388.79	6195.54	5588.49
VPS35	Vacuolar protein sorting-associated protein 35	VPS35_HUMAN	_IFSFAHQTISALIK_.2	4820.4	4326.37	7258.45	6651.64	2753.42	7230.41	4934.6	5419.6	2585.84
VPS35	Vacuolar protein sorting-associated protein 35	VPS35_HUMAN	_KVADLYELVQYAGNIIPR_.3	9519.27	8407.82	6292.48	8097.03	10278.1	5534.12	7055.17	6944.44	7870.68
VPS35	Vacuolar protein sorting-associated protein 35	VPS35_HUMAN	_AVSTC[Carbamidomethyl (C)]AHLFWSGR_.3	2960.85	1440.96	4560.62	4073.69	2921.72	3210.96	2087.67	3162.37	3018.31
VPS35	Vacuolar protein sorting-associated protein 35	VPS35_HUMAN	_LNLEHIATSSAVSK_.2	13030.2	15855.3	15367.8	16465.9	11689.3	12934.5	14791.5	15243.8	14182.9
VPS35	Vacuolar protein sorting-associated protein 35	VPS35_HUMAN	_LNLEHIATSSAVSK_.3	11836.2	3614.11	11298.9	12133.3	6570.78	12788.6	10463.6	9695.39	5188.77
VPS35	Vacuolar protein sorting-associated protein 35	VPS35_HUMAN	_HFHPLFEYFDYESR_.3	18909.3	38280.8	1409.53	46519.9	43869.4	3082.17	560.586	26501.6	14682.2
VPS35	Vacuolar protein sorting-associated protein 35	VPS35_HUMAN	_AQLAAITLIIGTFER_.2	5239.92	18256.3	12372.4	3469.9	6637.55	13114.3	8447.53	11437.6	13125.5
VPS35	Vacuolar protein sorting-associated protein 35	VPS35_HUMAN	_HFHNTLEHLR_.3	5644.59	853.517	4162.57	14335.4	3682.07	15255.2	3965.25	6272.92	1500.12
VPS35	Vacuolar protein sorting-associated protein 35	VPS35_HUMAN	_HFHNTLEHLR_.2	2941.12	1314.33	1106.29	6454.02	1262.43	2856.99	4251.21	1399.38	2334.63
SCGB3A1	Secretoglobin family 3A member 1	SG3A1_HUMAN	_LLLSSLGIPVNHLIEGSQK_.3	14368.3	1952.9	3153.21	25224.7	2722.96	3134.83	5711.39	6820.96	7781.7
SPRR2F	Small proline-rich protein 2F	SPR2F_HUMAN	_C[Carbamidomethyl (C)]PPVTPSPPC[Carbamidomethyl (C)]QPK_.2	4.89185e+06	9669075	4.90712e+06	4.52121e+06	8830695	4362501	5946221	5838583	5.98469e+06
SPRR2F	Small proline-rich protein 2F	SPR2F_HUMAN	_QPC[Carbamidomethyl (C)]QPPPVC[Carbamidomethyl (C)]PAPK_.2	607333	526948	2.02835e+06	529335	492991	1.86126e+06	1.03821e+06	900481	847595
SPRR2F	Small proline-rich protein 2F	SPR2F_HUMAN	_C[Carbamidomethyl (C)]PEPC[Carbamidomethyl (C)]PPSK_.2	89692.7	67472.5	30989.9	77008.1	57588.2	23294.8	53554.1	55987.9	60723.3
SPRR2F	Small proline-rich protein 2F	SPR2F_HUMAN	_C[Carbamidomethyl (C)]PQSC[Carbamidomethyl (C)]PPQQC[Carbamidomethyl (C)]QQK_.2	6786.54	4512.42	2306.8	7901.98	4787.71	971.163	4118.19	6776.82	5842.98
ERGIC2	Endoplasmic reticulum-Golgi intermediate compartment protein 2	ERGI2_HUMAN	_IDHLSFGELVPAIINPLDGTEK_.3	12693.2	15849.7	5072.54	6192.26	7229.45	1315.67	4900.12	10113	1141.15
RANBP9	Ran-binding protein 9	RANB9_HUMAN	_DGYMGIGLSAQGVNMNR_.2	8969.67	15651	14659.4	12509.7	13621.6	13806.5	16589.3	17225.2	13264.4
RANBP9	Ran-binding protein 9	RANB9_HUMAN	_ELQAMSEQLR_.2	10285.5	13181	15438.1	11025.8	10678.2	13537.2	12220.9	11737.4	10922.3
RANBP9	Ran-binding protein 9	RANB9_HUMAN	_NPNLLFTLK_.2	3605.58	7337.23	6834.29	5727.77	5544.92	7421.47	5913.57	6440.53	4877.48
RANBP9	Ran-binding protein 9	RANB9_HUMAN	_EGEWQTMIQK_.2	3973.05	8180.89	4811.23	2885.41	8873.66	4738.73	6694.07	3260.7	4929.28
RANBP9	Ran-binding protein 9	RANB9_HUMAN	_QFIEMVNGTDSEVR_.2	3504.03	5555.73	6709.13	6011.23	4446.61	6518.55	2886.81	5608.62	7033.41
RANBP9	Ran-binding protein 9	RANB9_HUMAN	_HDHEMEDC[Carbamidomethyl (C)]DTEMEVDSSQLR_.3	3363.42	2345.49	7178.2	5385.69	2718.58	3980.83	4613.87	3137.44	3391.26
RANBP9	Ran-binding protein 9	RANB9_HUMAN	_SGIGSC[Carbamidomethyl (C)]AFATVEDYLH_.2	1363.1	3101.91	4731.71	2179.64	3051.27	3568.98	3800.36	4058.39	2386.9
RANBP9	Ran-binding protein 9	RANB9_HUMAN	_ATHPIPAAC[Carbamidomethyl (C)]GIYYFEVK_.3	1453.82	3629.72	1200.95	896.373	2354.4	4489.16	1321.81	1011.75	1226.63
RANBP9	Ran-binding protein 9	RANB9_HUMAN	_LYPAVDEQETPLPR_.2	3483.75	2851.23	6915.59	4107.25	6747.7	11161.1	6162.15	8081.12	5620.18
PEBP4	Phosphatidylethanolamine-binding protein 4	PEBP4_HUMAN	_ITSWMEPIVK_.2	40296.3	1358.26	11794.6	19536.4	3722.6	3814.85	11244.3	16148.5	14696
PEBP4	Phosphatidylethanolamine-binding protein 4	PEBP4_HUMAN	_HWLVTDIK_.2	12959.6	1876.18	1081.46	8336.39	871.243	2532.16	1463.05	3455.67	4993.99
PEBP4	Phosphatidylethanolamine-binding protein 4	PEBP4_HUMAN	_YQFFVYLQEGK_.2	17646.5	3006.49	5876.3	4831.39	3329.53	1153.27	6704.47	3173.43	5499.59
MYADM	Myeloid-associated differentiation marker	MYADM_HUMAN	_ALTQPLGLLR_.2	152116	47032.4	62673.4	172429	52079.1	59136.5	89856.3	96264.4	101183
MYADM	Myeloid-associated differentiation marker	MYADM_HUMAN	_SHAYYVC[Carbamidomethyl (C)]AWDR_.2	26207.4	8073.1	7048.8	27607.7	6721.46	7465.31	15936.7	14172.2	13662.2
MYADM	Myeloid-associated differentiation marker	MYADM_HUMAN	_TTTTTSSSGLGSPMIVGSPR_.2	10128.4	377.092	747.127	19199.9	2438.65	667.993	3703.88	7661.87	7781.61
SRPK1	SRSF protein kinase 1	SRPK1_HUMAN	_HFTEDIQTR_.2	7868.42	7469.86	9315.12	10319.3	3855.19	9733.79	7981.1	5997.48	7011.8
SRPK1	SRSF protein kinase 1	SRPK1_HUMAN	_SAEHYTETALDEIR_.2	6253.3	3875.09	6177.84	5030.47	4703.63	6319.18	6706.91	4818.73	3984.44
SRPK1	SRSF protein kinase 1	SRPK1_HUMAN	_EMVVQLLDDFK_.2	2786.41	3571.83	4604.11	3752.96	3364.5	4179.01	4244.19	3962.22	3791.05
CYP2S1	Cytochrome P450 2S1	CP2S1_HUMAN	_LLALVPMGIPR_.2	25718.3	17636.8	32217.1	25487.9	20891.4	28771.3	27001.8	26209.6	22576.1
CYP2S1	Cytochrome P450 2S1	CP2S1_HUMAN	_EALGGQAEEFSGR_.2	16981.6	12049.8	20225.8	16619.7	12899.1	19240.6	16455.6	18079.9	15970.1
CYP2S1	Cytochrome P450 2S1	CP2S1_HUMAN	_EGEELIQAEAR_.2	10046.7	12992	17129.2	13365.6	10519.4	13968	12932.8	12895.9	13595.9
CYP2S1	Cytochrome P450 2S1	CP2S1_HUMAN	_ELGAGQAPSLGDR_.2	9801.34	10167.5	12773.2	10498.4	8299.05	10425	7590.9	8183.85	6410.01
CYP2S1	Cytochrome P450 2S1	CP2S1_HUMAN	_FTMLALR_.2	5978.74	2930.44	6449.39	4524.46	2770.65	5999.73	4486.42	4642.7	4912.63
CYP2S1	Cytochrome P450 2S1	CP2S1_HUMAN	_DLVDAFLLK_.2	3127.17	3485.48	6012.5	4603.87	3790.57	5674.6	4173.97	4917.71	3444.51
CYP2S1	Cytochrome P450 2S1	CP2S1_HUMAN	_MAQEEQNPGTEFTNK_.2	4135.36	4375.91	4448.3	2968.43	3900.35	4091.59	4908.24	4428.9	3733.56
CYP2S1	Cytochrome P450 2S1	CP2S1_HUMAN	_GHLPPGPTPLPLLGNLLQLR_.3	3865.51	4518.82	4093.51	3988.26	3538.19	4035.81	4591.88	4774.76	2611.49
OSBPL9	Oxysterol-binding protein-related protein 9	OSBL9_HUMAN	_VVLPTFILER_.2	10461.1	13879	9149.35	11836.1	13125.6	9790.21	12840.7	11328	11359.3
OSBPL9	Oxysterol-binding protein-related protein 9	OSBL9_HUMAN	_WIHALEETILR_.3	693.488	2129.76	1225.34	2418.44	2088.38	1072.56	1530.93	992.904	1510.89
RUFY1	RUN and FYVE domain-containing protein 1	RUFY1_HUMAN	_SFFGPLELVEK_.2	9223.8	15920	19236.1	11454.6	10913	19741.1	16563.2	20709.5	12726.8
RUFY1	RUN and FYVE domain-containing protein 1	RUFY1_HUMAN	_NYVEELNR_.2	14995.9	13474.3	14012	12241.6	8458.07	23187.1	21815.2	13734.9	13915.8
RUFY1	RUN and FYVE domain-containing protein 1	RUFY1_HUMAN	_VLLQSALSLGR_.2	8067.58	8228.05	16793.7	12977.6	6457.06	20135.6	11628.7	13443.6	12381
RUFY1	RUN and FYVE domain-containing protein 1	RUFY1_HUMAN	_IC[Carbamidomethyl (C)]SLQEEQQQLR_.2	5813.29	5713.41	7673.32	7126.59	6185.79	8030.83	7153.29	5823.51	5051.88
RUFY1	RUN and FYVE domain-containing protein 1	RUFY1_HUMAN	_AWLYLALMQK_.2	1355.17	1851.79	3965.39	1417.56	2443.57	1800.15	2124.16	2640.86	1111.52
MMS19	MMS19 nucleotide excision repair protein homolog	MMS19_HUMAN	_DFLPSLWASIR_.2	3637.21	6966.19	6833.73	4987.68	8520.38	8849.15	6715.01	5446.82	5580.65
MMS19	MMS19 nucleotide excision repair protein homolog	MMS19_HUMAN	_LPTPVLLPYKPQVIR_.3	2362.46	5106.54	7764.71	5314.4	5936.35	8163.27	4943.26	5547.47	6090.72
MMS19	MMS19 nucleotide excision repair protein homolog	MMS19_HUMAN	_FLNLSSSPSMAVR_.2	8802.03	2547.01	6699.53	10131.5	4641.81	8355.78	9157.96	8412.02	9162.92
NIBAN2	Protein Niban 2	NIBA2_HUMAN	_FQELIFEDFAR_.2	757024	954803	869100	646628	935163	864896	788604	817926	736072
NIBAN2	Protein Niban 2	NIBA2_HUMAN	_EVTDMNLNVINEGGIDK_.2	484903	833965	578309	430641	680869	541047	567691	548629	564780
NIBAN2	Protein Niban 2	NIBA2_HUMAN	_EVTDM[Oxidation (M)]NLNVINEGGIDK_.2	5626.67	11612	7110.5	4839.61	11198.5	7848.36	6367.32	7285.17	5622.56
NIBAN2	Protein Niban 2	NIBA2_HUMAN	_HEIEGTGLPQAQLLWR_.2	388683	485106	443982	406297	478832	482900	453494	421205	399508
NIBAN2	Protein Niban 2	NIBA2_HUMAN	_HEIEGTGLPQAQLLWR_.3	75944	83286.4	83509.3	88171.6	71421.3	112647	90500.3	99424.1	73239.4
NIBAN2	Protein Niban 2	NIBA2_HUMAN	_FDVSSTSVFK_.2	400427	587363	464881	392203	523326	474117	449156	449529	454172
NIBAN2	Protein Niban 2	NIBA2_HUMAN	_FSLVPHNYGLVLYENK_.3	179453	282538	224910	190505	261729	236191	227576	209897	212171
NIBAN2	Protein Niban 2	NIBA2_HUMAN	_FSLVPHNYGLVLYENK_.2	144418	249903	178811	155078	224248	180400	164753	174688	197172
NIBAN2	Protein Niban 2	NIBA2_HUMAN	_EQMDNAVYTFETLLHQELGK_.3	283133	364254	316746	300327	341708	328273	296590	307883	318286
NIBAN2	Protein Niban 2	NIBA2_HUMAN	_EQM[Oxidation (M)]DNAVYTFETLLHQELGK_.3	26237.7	35843.9	23583.4	19547.4	33780.3	29078.7	22658.4	21870.1	22919
NIBAN2	Protein Niban 2	NIBA2_HUMAN	_EALLQISIPFLLK_.2	304602	556607	206670	233489	476796	166464	318242	257780	264056
NIBAN2	Protein Niban 2	NIBA2_HUMAN	_HC[Carbamidomethyl (C)]NNGIPEDSKVEGPAFTDAIR_.3	194566	361837	254903	237336	312781	268816	254637	253790	257396
NIBAN2	Protein Niban 2	NIBA2_HUMAN	_HC[Carbamidomethyl (C)]NNGIPEDSKVEGPAFTDAIR_.4	6919.33	23173.3	7957.07	12160.5	11361.8	15272.8	17340.5	11020.2	14593
NIBAN2	Protein Niban 2	NIBA2_HUMAN	_NHVQPYIPSILEALMVPTSQGFTEVR_.3	218315	318304	115304	115408	226743	128647	178312	127820	328835
NIBAN2	Protein Niban 2	NIBA2_HUMAN	_NHVQPYIPSILEALM[Oxidation (M)]VPTSQGFTEVR_.3	74649.8	106428	84545.9	53307.2	93784.1	86786.1	80331.2	64981.2	68598.9
NIBAN2	Protein Niban 2	NIBA2_HUMAN	_C[Carbamidomethyl (C)]PTQFPLILWHPYAR_.3	168340	260230	228896	226189	260705	257787	261378	222043	217457
NIBAN2	Protein Niban 2	NIBA2_HUMAN	_LAYHPLK_.2	185146	225990	204463	184922	212033	221445	197907	196761	196311
NIBAN2	Protein Niban 2	NIBA2_HUMAN	_LAYHPLK_.1	25420.4	34350	27549	27300.8	31330.5	36485.8	25329.3	28110	25250.6
NIBAN2	Protein Niban 2	NIBA2_HUMAN	_DILQAVK_.1	101584	169237	123712	102792	156987	134738	123686	120004	114937
NIBAN2	Protein Niban 2	NIBA2_HUMAN	_DILQAVK_.2	67749.7	115057	84437.9	69172.7	102404	81098.4	79327	84033.4	84934.1
NIBAN2	Protein Niban 2	NIBA2_HUMAN	_VEGPAFTDAIR_.2	187360	251835	203705	172979	214522	194793	197600	198977	197047
NIBAN2	Protein Niban 2	NIBA2_HUMAN	_AVINSAGYK_.2	139678	187375	170231	137131	175679	153838	148199	159162	152029
NIBAN2	Protein Niban 2	NIBA2_HUMAN	_AVINSAGYK_.1	32564.5	41742.8	40192.5	32596.1	39545.9	44784.5	35032.2	36146	34995.6
NIBAN2	Protein Niban 2	NIBA2_HUMAN	_LGEYMEK_.2	135460	190149	154226	135565	175840	144199	152858	152880	156620
NIBAN2	Protein Niban 2	NIBA2_HUMAN	_LGEYMEK_.1	29639.1	40982.8	35163.8	31478.4	38333.6	38519.7	33807.2	32944	32348.9
NIBAN2	Protein Niban 2	NIBA2_HUMAN	_KYDYDSSSVR_.2	155718	222174	170943	154966	204199	155205	161200	173145	182418
NIBAN2	Protein Niban 2	NIBA2_HUMAN	_IVFSGNLFQHQEDSKK_.3	143674	177975	156988	138114	179238	176314	152047	141312	145242
NIBAN2	Protein Niban 2	NIBA2_HUMAN	_IVFSGNLFQHQEDSKK_.2	7533.04	8891.15	10036.2	11100.8	10305.6	12738.5	9035.12	7059.69	10834
NIBAN2	Protein Niban 2	NIBA2_HUMAN	_IVFSGNLFQHQEDSKK_.4	4361.01	5102.85	5341.33	4371.06	4881	6382.27	4806.92	5092.84	4449.63
NIBAN2	Protein Niban 2	NIBA2_HUMAN	_LDGLQQR_.2	139287	185571	153360	141886	177512	149824	145628	168965	160695
NIBAN2	Protein Niban 2	NIBA2_HUMAN	_KVPLDER_.2	120681	149668	124724	90817.4	144135	90792.9	111122	134488	117639
NIBAN2	Protein Niban 2	NIBA2_HUMAN	_QWIQISDAVYHMVYEQAK_.3	84905.6	93774.3	107048	64305.4	86948	111283	95323.5	82244.5	82646
NIBAN2	Protein Niban 2	NIBA2_HUMAN	_ARFEEVLSK_.2	58631.3	83453.6	55633.8	60105.8	85147.7	68928.2	70953.1	65476.5	66257.9
NIBAN2	Protein Niban 2	NIBA2_HUMAN	_SGSAPILK_.1	47998.2	62294.5	51418.3	50540.6	56082.8	62376.8	52715.1	52927.7	48248.2
NIBAN2	Protein Niban 2	NIBA2_HUMAN	_YDYDSSSVR_.2	43431.6	71969.9	54638.8	43354.1	57194.3	50230.6	52257.8	51508	51734.5
NIBAN2	Protein Niban 2	NIBA2_HUMAN	_IVFSGNLFQHQEDSK_.2	23134.5	32843.3	27677.9	24139.4	32150.9	29767.4	21646.7	26174.7	25225.6
NIBAN2	Protein Niban 2	NIBA2_HUMAN	_IVFSGNLFQHQEDSK_.3	14757.7	21982.9	17985.9	14410.8	19640.8	19756.2	16164.4	17779.8	17238.4
NIBAN2	Protein Niban 2	NIBA2_HUMAN	_MQSC[Carbamidomethyl (C)]YEK_.2	13461.2	31626.6	7524.66	9207.7	22870.2	13275.1	18122.8	16978.3	10660.7
NIBAN2	Protein Niban 2	NIBA2_HUMAN	_MQSC[Carbamidomethyl (C)]YEK_.1	2473.82	6751.48	5536.91	4182.48	5086.03	5166.54	6097.93	4411.63	5017.73
NIBAN2	Protein Niban 2	NIBA2_HUMAN	_EVTDMNLNVINEGGIDKLGEYMEK_.3	16885.2	28426.6	17563.5	14810.2	26974.5	18867.4	16755.3	20272.6	22735.5
NIBAN2	Protein Niban 2	NIBA2_HUMAN	_WQAVLQDC[Carbamidomethyl (C)]IR_.2	11233.4	39333.5	24767.4	9903.83	14061.8	19844	14212.1	18431.4	7233.83
NIBAN2	Protein Niban 2	NIBA2_HUMAN	_HC[Carbamidomethyl (C)]NNGIPEDSK_.2	11162	14933.1	9410.08	9403.82	11199	8307.39	7750.58	9473.44	10726.4
NIBAN2	Protein Niban 2	NIBA2_HUMAN	_GPTKEELC[Carbamidomethyl (C)]K_.2	4221.63	16740.8	11066.6	6695.86	12380.2	6495.1	6841.47	9207.41	8867.57
NIBAN2	Protein Niban 2	NIBA2_HUMAN	_HYYFC[Carbamidomethyl (C)]MMTEAEQDK_.2	3253.75	9147.66	5037.53	3051.38	3950.08	4382.77	4816.47	4792.75	4375.24
NIBAN2	Protein Niban 2	NIBA2_HUMAN	_VQQVQPAMQAVIR_.2	781758	1.14646e+06	944420	787019	1.0607e+06	1.00933e+06	941111	916956	876509
NIBAN2	Protein Niban 2	NIBA2_HUMAN	_VQQVQPAM[Oxidation (M)]QAVIR_.2	1018.41	847.558	924.308	2974.8	16509.9	2724.1	3097.6	5514.75	9407.35
TBCB	Tubulin-folding cofactor B	TBCB_HUMAN	_LDQEDALLGSYPVDDGC[Carbamidomethyl (C)]R_.2	25205.3	20456.6	22399.3	30618.4	13758.7	14555.7	21612.3	18322.3	20344.8
TBCB	Tubulin-folding cofactor B	TBCB_HUMAN	_SLTIAEFK_.2	10481.8	8867.34	9376.94	11861.2	10338.1	10982.9	10055.3	9988.69	7549.86
TBCB	Tubulin-folding cofactor B	TBCB_HUMAN	_YTISQEAYDQR_.2	6505.4	3531.76	4394.32	5425.92	1464.7	3619.03	4631.42	4788.47	4687.61
PSMB7	Proteasome subunit beta type-7	PSB7_HUMAN	_DGIVLGADTR_.2	62053.5	97863.9	71370	63909.4	92357.4	70293.1	65515.4	68943.5	81290.7
PSMB7	Proteasome subunit beta type-7	PSB7_HUMAN	_FRPDMEEEEAK_.2	24092.4	29735.1	26664.1	25026	28662	25098.8	26267.5	23913.1	25883.8
PSMB7	Proteasome subunit beta type-7	PSB7_HUMAN	_GTTAVLTEK_.2	10252.6	6502.5	9615.06	10724	6213.31	6086.74	8885.95	8077.36	9673.82
PSMB7	Proteasome subunit beta type-7	PSB7_HUMAN	_GTTAVLTEK_.1	6326.5	5121.54	6404.89	4996.72	5925.84	5969.28	4997.27	5038.98	5018.83
PSMB7	Proteasome subunit beta type-7	PSB7_HUMAN	_ATEGMVVADK_.2	9021.36	15054	12384.3	10694.8	13654.5	10267.6	9294.94	7981.66	14477.6
CNN2	Calponin-2	CNN2_HUMAN	_TWIEGLTGLSIGPDFQK_.2	196365	156624	112486	193958	150737	113876	148289	162630	160013
CNN2	Calponin-2	CNN2_HUMAN	_DGTILC[Carbamidomethyl (C)]TLMNK_.2	80441	100045	64595.8	99257.9	91649.7	64150.9	76457.7	83902.9	82365.2
CNN2	Calponin-2	CNN2_HUMAN	_NHILPPMDHSTISLQMGTNK_.3	45067.6	28750.1	26966.1	57842.4	29690.2	35976.7	35389.7	37627.1	37815.4
CNN2	Calponin-2	CNN2_HUMAN	_AGQC[Carbamidomethyl (C)]VIGLQMGTNK_.2	43950.6	27722.8	26067	53435.8	30768.7	27679.4	34151.2	36037.9	38510.6
CNN2	Calponin-2	CNN2_HUMAN	_GPSYGLSAEVK_.2	33346.1	25754.1	20525.6	19319.5	27240.1	21562.6	28677.5	21790.5	29978.4
CNN2	Calponin-2	CNN2_HUMAN	_SMQNWHQLENLSNFIK_.3	15094.2	5260.07	11700.3	17846.5	14177.2	11808	13808.9	15412.5	11786.8
CNN2	Calponin-2	CNN2_HUMAN	_SMQNWHQLENLSNFIK_.2	13832.1	5744.93	6136.85	15457.4	5102.3	9546.75	9971.36	11477.1	4456.19
CNN2	Calponin-2	CNN2_HUMAN	_SM[Oxidation (M)]QNWHQLENLSNFIK_.3	3312.23	3307.09	1210.2	4388.82	2313.56	1984.87	3979.59	4433.81	3176.65
CNN2	Calponin-2	CNN2_HUMAN	_GLQSGVDIGVK_.2	27573.9	20386	15163.2	27203.8	19650.1	16126.7	20370.9	20123.9	21999
CNN2	Calponin-2	CNN2_HUMAN	_C[Carbamidomethyl (C)]ASQSGMTAYGTR_.2	23737	10837	10556.5	31934.7	10599.6	12892.4	16603.2	18265.1	19914
CNN2	Calponin-2	CNN2_HUMAN	_LQPGSVPK_.1	17759.2	17658.7	9258.92	19802.2	16000.6	15455.9	14380.9	15165.8	16560.1
CNN2	Calponin-2	CNN2_HUMAN	_C[Carbamidomethyl (C)]ASQVGMTAPGTR_.2	10283.2	3651.57	5704.1	13332.1	3979.56	6323.57	7447.47	6356.89	7178.7
CNN2	Calponin-2	CNN2_HUMAN	_NFDDATMK_.2	4301.47	2506.32	4225.11	12213.1	3275.55	5266	5036.22	5049.1	5558.19
SEC62	Translocation protein SEC62	SEC62_HUMAN	_KGEEALFTTR_.2	8065.02	3355.28	6734.82	6501.89	6164.05	4758.25	6515.71	4559.79	4157.72
PSMD1	26S proteasome non-ATPase regulatory subunit 1	PSMD1_HUMAN	_MEEADALIESLC[Carbamidomethyl (C)]R_.2	50561.6	75083.9	60395.4	49730.3	64736.8	55505.4	55339.4	54041.5	60046.6
PSMD1	26S proteasome non-ATPase regulatory subunit 1	PSMD1_HUMAN	_LLHVAVSDVNDDVR_.2	26322.1	41569.8	26699.5	26414.8	37008.7	27734	28453.8	31922.4	26438.2
PSMD1	26S proteasome non-ATPase regulatory subunit 1	PSMD1_HUMAN	_LLHVAVSDVNDDVR_.3	15697.4	16301.6	20074.2	13117.3	14718.5	17817.4	16059.2	16395.3	14883.2
PSMD1	26S proteasome non-ATPase regulatory subunit 1	PSMD1_HUMAN	_QAIGIALETR_.2	40584	53426.1	50448.9	41934.7	50411.3	45583.2	43111.9	43809.5	44350.3
PSMD1	26S proteasome non-ATPase regulatory subunit 1	PSMD1_HUMAN	_DKDPILR_.2	41035.7	41774.4	42678.6	40098.8	46632	37747.2	32379.7	38207.2	40915.3
PSMD1	26S proteasome non-ATPase regulatory subunit 1	PSMD1_HUMAN	_AAVESLGFILFR_.2	38978.3	39037.6	42684.4	30553.6	37222.5	45521.8	37445.6	37689	36597.7
PSMD1	26S proteasome non-ATPase regulatory subunit 1	PSMD1_HUMAN	_DNLEWLAR_.2	30747.2	40797.7	38935.8	36147.2	35750.9	36745	36125.7	37108.6	36702.4
PSMD1	26S proteasome non-ATPase regulatory subunit 1	PSMD1_HUMAN	_VLTMPETC[Carbamidomethyl (C)]R_.2	24677.7	36770.2	37646.5	34142.1	37823.6	40797.1	37526.9	28715.6	30367.4
PSMD1	26S proteasome non-ATPase regulatory subunit 1	PSMD1_HUMAN	_DTSEDIEELVEPVAAHGPK_.3	25002.7	41918.3	40020.5	20922.8	34359.5	32624.5	29534.5	27455.9	31256.9
PSMD1	26S proteasome non-ATPase regulatory subunit 1	PSMD1_HUMAN	_HGGSLGLGLAAMGTAR_.2	16878	7531.84	18474.3	15971.3	14320	19659	16924.2	10400.3	14105.2
PSMD1	26S proteasome non-ATPase regulatory subunit 1	PSMD1_HUMAN	_HGGSLGLGLAAMGTAR_.3	12351.9	9766.16	11024.9	8110.64	10256.5	11408.5	10299.9	10142.9	8934.94
PSMD1	26S proteasome non-ATPase regulatory subunit 1	PSMD1_HUMAN	_QFAALVASK_.2	20302.3	25997.7	27110.5	21489.2	26446	24981.5	23012	23908.2	24275.5
PSMD1	26S proteasome non-ATPase regulatory subunit 1	PSMD1_HUMAN	_YGAAMALGIC[Carbamidomethyl (C)]C[Carbamidomethyl (C)]AGTGNK_.2	2956.85	26926.8	19200.1	23638.2	32398.7	18787.9	8952.6	25558	23749.6
PSMD1	26S proteasome non-ATPase regulatory subunit 1	PSMD1_HUMAN	_TPEQC[Carbamidomethyl (C)]PSVVSLLSESYNPHVR_.3	15728.6	21105.6	18854.5	22779.2	18906	21213.9	19744.3	19792.2	19592.3
PSMD1	26S proteasome non-ATPase regulatory subunit 1	PSMD1_HUMAN	_VSTAVLSITAK_.2	16678.2	15152.9	16916	17300.5	16175.8	19829.1	14847	18016	16066.9
PSMD1	26S proteasome non-ATPase regulatory subunit 1	PSMD1_HUMAN	_QDVYDLLK_.2	16695.7	23786.2	12301.2	6287.53	21041.5	16076.4	13921.3	13044.4	18080.4
PSMD1	26S proteasome non-ATPase regulatory subunit 1	PSMD1_HUMAN	_NAQAIEDMVGYAQETQHEK_.3	7071.48	19957.2	15277.2	10378.9	16004.1	10538	12828	12881.9	16618.9
PSMD1	26S proteasome non-ATPase regulatory subunit 1	PSMD1_HUMAN	_SNC[Carbamidomethyl (C)]KPSTFAYPAPLEVPK_.3	6517.97	18204.7	15380.6	3779.32	17109.1	6973.84	10005.9	11924	14261
PSMD1	26S proteasome non-ATPase regulatory subunit 1	PSMD1_HUMAN	_YQPFKPLSIGGIIILK_.3	10727.1	13181	12355.2	10512.7	11022.4	13366.3	11448.1	11879.1	8954.62
PSMD1	26S proteasome non-ATPase regulatory subunit 1	PSMD1_HUMAN	_FTATASLGVIHK_.2	6367.75	7300.73	7722.47	5724.36	7307.17	4331.32	7868.95	6085.95	7768.11
PSMD1	26S proteasome non-ATPase regulatory subunit 1	PSMD1_HUMAN	_FTATASLGVIHK_.3	1383.39	1591.24	2232.86	1499.6	2045.63	1323.97	2287.44	1351.07	1420.82
PSMD1	26S proteasome non-ATPase regulatory subunit 1	PSMD1_HUMAN	_NNNTDLMILK_.2	4493.56	7470.05	6577.03	6352.1	7836.28	6528.07	6424.51	5940.11	7647.26
PSMD1	26S proteasome non-ATPase regulatory subunit 1	PSMD1_HUMAN	_SGMYTVAMAYC[Carbamidomethyl (C)]GSGNNK_.2	1930.8	2917.05	2867.88	3395.18	1559.38	3750.3	2773.13	3580.61	1714.87
PSMD1	26S proteasome non-ATPase regulatory subunit 1	PSMD1_HUMAN	_QAIEDMVGYAQETQHEK_.2	1836.96	3034.17	1017.71	4275.54	3302.35	1190.05	1851.6	2907.6	3661.93
PARK7	Parkinson disease protein 7	PARK7_HUMAN	_GAEEMETVIPVDVMR_.2	266654	192728	201900	288728	200764	197755	208835	222157	233834
PARK7	Parkinson disease protein 7	PARK7_HUMAN	_DVVIC[Carbamidomethyl (C)]PDASLEDAKK_.2	170750	118360	119408	164445	122636	127397	129698	126966	139486
PARK7	Parkinson disease protein 7	PARK7_HUMAN	_DVVIC[Carbamidomethyl (C)]PDASLEDAKK_.3	33962	21901.3	24262.4	30029.3	24981.4	26575.4	25540.3	25738.4	25536.6
PARK7	Parkinson disease protein 7	PARK7_HUMAN	_DGLILTSR_.2	130422	72181.5	88064	125805	81568.2	76873	94090.6	80565.8	88210.3
PARK7	Parkinson disease protein 7	PARK7_HUMAN	_VTVAGLAGK_.2	75875.6	62524.8	67448.7	72965.8	59690.7	62347.3	55769.1	65157.3	66125
PARK7	Parkinson disease protein 7	PARK7_HUMAN	_VTVAGLAGK_.1	4134.81	1818.77	4262.11	4887.2	2172.01	3368.58	2837.17	3812.17	1885.85
PARK7	Parkinson disease protein 7	PARK7_HUMAN	_DVVIC[Carbamidomethyl (C)]PDASLEDAK_.2	56659.9	35691.8	41640	48049.3	34647.7	35283.8	38871.5	47501.2	32563.1
PARK7	Parkinson disease protein 7	PARK7_HUMAN	_VTTHPLAK_.1	12548.2	6696.59	6374.34	13650.4	5851.46	8697.9	10797.6	10086.4	6518.36
PARK7	Parkinson disease protein 7	PARK7_HUMAN	_VTTHPLAK_.2	4810.66	7163.09	7117.7	6655.71	5704.92	4347.67	5225.9	6342.2	6868.82
PARK7	Parkinson disease protein 7	PARK7_HUMAN	_VTVAGLAGKDPVQC[Carbamidomethyl (C)]SR_.2	16263.7	6793.23	10303	13813.5	12245.5	10807.4	12838.5	8391.86	12270
SORT1	Sortilin	SORT_HUMAN	_DPIYFTGLASEPGAR_.2	33625	28915.5	37609.5	30532.7	32307.4	39348.1	31846.8	32263.3	36248.1
SORT1	Sortilin	SORT_HUMAN	_ADLGALELWR_.2	22326	17540.7	26499.7	23111.6	19249.4	26324.3	22491	22245.2	20828.8
SORT1	Sortilin	SORT_HUMAN	_TEFGMAIGPENSGK_.2	20274.8	20388.1	25578.2	19433.6	20017.3	26716.2	23118.4	19778.3	19425.9
SORT1	Sortilin	SORT_HUMAN	_IYSFGLGGR_.2	20342.7	16489.8	24704.5	20862.3	18819	19511.4	19500.8	20912.7	19657.6
SORT1	Sortilin	SORT_HUMAN	_FSTDEGQC[Carbamidomethyl (C)]WQTYTFTR_.2	9894.99	5638.5	10766.2	8021.03	6697.2	6759	9043.11	8347.7	1758.28
H4C7	Histone H4-like protein type G	H4G_HUMAN	_ILGLIYEETR_.2	12831.4	40679	25668.1	11894.7	61150.1	14001	24499.7	25744.5	22600.6
VAT1	Synaptic vesicle membrane protein VAT-1 homolog	VAT1_HUMAN	_PAAPPAPGPGQLTLR_.2	734853	494714	546404	708163	536679	534688	555217	578269	608710
VAT1	Synaptic vesicle membrane protein VAT-1 homolog	VAT1_HUMAN	_GVDIVMDPLGGSDTAK_.2	555915	430642	430725	520582	446716	445727	455960	465929	467417
VAT1	Synaptic vesicle membrane protein VAT-1 homolog	VAT1_HUMAN	_GVDIVM[Oxidation (M)]DPLGGSDTAK_.2	11838.2	13345.3	3929.52	9055.48	12806.3	7997.04	9811.58	10859.1	8660.05
VAT1	Synaptic vesicle membrane protein VAT-1 homolog	VAT1_HUMAN	_AC[Carbamidomethyl (C)]GLNFADLMAR_.2	188358	205145	211443	193084	183473	201662	183549	192380	212351
VAT1	Synaptic vesicle membrane protein VAT-1 homolog	VAT1_HUMAN	_VVTYGMANLLTGPK_.2	188007	189829	179902	133663	195308	177357	170530	162025	164936
VAT1	Synaptic vesicle membrane protein VAT-1 homolog	VAT1_HUMAN	_TVENVTVFGTASASK_.2	177468	124995	130864	152320	129368	119277	134642	143169	138141
VAT1	Synaptic vesicle membrane protein VAT-1 homolog	VAT1_HUMAN	_GYNLLKPMGK_.2	144256	110653	116515	151935	126943	111361	117814	131717	133567
VAT1	Synaptic vesicle membrane protein VAT-1 homolog	VAT1_HUMAN	_VLLVPGPEK_.2	109808	96716.4	111064	88540	90269.9	100742	91192.7	91887.8	97516
VAT1	Synaptic vesicle membrane protein VAT-1 homolog	VAT1_HUMAN	_TEAASDPQHPAASEGAAAAAASPPLLR_.3	117892	78158.3	91250.7	118981	86037	86762.2	95526.6	95824.9	98983.5
VAT1	Synaptic vesicle membrane protein VAT-1 homolog	VAT1_HUMAN	_C[Carbamidomethyl (C)]LVLTGFGGYDK_.2	92005.4	78378.9	87642.9	83707.9	78764.9	75081	80608.8	81403.4	79858.1
VAT1	Synaptic vesicle membrane protein VAT-1 homolog	VAT1_HUMAN	_EVAEAATGEDASSPPPK_.2	34102	14201.4	28896.1	36076.6	22679.4	23125	26882.2	23574	23391.9
VAT1	Synaptic vesicle membrane protein VAT-1 homolog	VAT1_HUMAN	_IKPHIDSVWPFEK_.3	26425.8	26146.4	27367.9	21986.3	26281.8	25927.6	23566.5	24012	23303.7
VAT1	Synaptic vesicle membrane protein VAT-1 homolog	VAT1_HUMAN	_AVC[Carbamidomethyl (C)]GFHLGYLDGEVELVSGVVAR_.3	16156.2	27335.3	27036.9	18601.1	30927.9	23182.7	17974.4	23173.5	22125.7
VAT1	Synaptic vesicle membrane protein VAT-1 homolog	VAT1_HUMAN	_SVTALQLLQANR_.2	17107.5	14500.4	14483.1	8461.62	15959.4	14521.7	12528.3	13201.6	10374.5
VAT1	Synaptic vesicle membrane protein VAT-1 homolog	VAT1_HUMAN	_LPPLPVTPGMEGAGVVIAVGEGVSDRK_.3	15215.9	7351.56	5669.98	10946.6	9545.22	8540.27	9178.54	9050.87	9450.35
VAT1	Synaptic vesicle membrane protein VAT-1 homolog	VAT1_HUMAN	_LQSRPAAPPAPGPGQLTLR_.3	10193.8	2635.36	3189.87	7926.61	8526.93	7333.53	6489.54	7454	6567.26
VAT1	Synaptic vesicle membrane protein VAT-1 homolog	VAT1_HUMAN	_ENGVTHPIDYHTTDYVDEIK_.3	5343.59	2204.82	3609.05	4874.75	4509.72	1853.41	5075.88	6048.78	5159.73
VAT1	Synaptic vesicle membrane protein VAT-1 homolog	VAT1_HUMAN	_ENGVTHPIDYHTTDYVDEIKK_.4	7655.59	5045.49	3174.61	7551.33	3833.93	4523.85	5742.72	5256.09	9154.73
VAT1	Synaptic vesicle membrane protein VAT-1 homolog	VAT1_HUMAN	_ENGVTHPIDYHTTDYVDEIKK_.3	18292.1	7050.42	12267.2	9733.06	2689.9	1415.87	14753.9	9937.12	10241.9
PKP4	Plakophilin-4	PKP4_HUMAN	_LLGLNELDDLLGK_.2	1560.42	4648.84	433.812	1669.96	2597.8	701.296	2009.91	1265.94	1776.96
SERPINI1	Neuroserpin	NEUS_HUMAN	_QEVPLATLEPLVK_.2	20184.1	4029.97	22644.6	11575.4	6040.05	14952.4	13649.3	13682.1	13748.1
SERPINI1	Neuroserpin	NEUS_HUMAN	_ALGITEIFIK_.2	17020.9	3421.83	18787.7	8851.64	3317.68	11511.7	9640.9	8185.15	11132.5
SERPINI1	Neuroserpin	NEUS_HUMAN	_EFSNMVTAK_.2	4479.75	1439.27	7262.26	1450.59	1706.01	3352.41	2636.98	2953.11	2150.52
S100A13	Protein S100-A13	S10AD_HUMAN	_ELVTQQLPHLLK_.2	5985.66	15953	14313	4789.96	15254.5	15932	12182.4	10358.3	9983.47
S100A13	Protein S100-A13	S10AD_HUMAN	_ELVTQQLPHLLK_.3	4457.47	6339.8	7404.83	4339.8	5149.77	6839.86	4928.42	6088	6117.11
S100A13	Protein S100-A13	S10AD_HUMAN	_SLDVNQDSELK_.2	4162.75	12640	14997.9	6037	11052.4	12398.1	8026.53	9003.39	8888.07
TSNAX	Translin-associated protein X	TSNAX_HUMAN	_ITSAPDMEDILTESEIK_.2	11712.6	11261.2	10595.8	15748.1	10780.7	9421.11	12878.5	11120.2	13943.8
TSNAX	Translin-associated protein X	TSNAX_HUMAN	_SLISMDEINK_.2	12833	5369.64	9079.72	10307	5065.28	8034.8	10104	7607.45	9605.35
EIF3C	Eukaryotic translation initiation factor 3 subunit C	EIF3C_HUMAN	_ELLGQGLLLR_.2	70535.2	63900.8	78974.4	77420.9	59633.8	82999.3	72543.4	71653.7	70937.4
EIF3C	Eukaryotic translation initiation factor 3 subunit C	EIF3C_HUMAN	_FEELTNLIR_.2	50225.2	65359.2	62291.6	59258	59461.9	62926.8	56632.5	58380.3	58520.7
EIF3C	Eukaryotic translation initiation factor 3 subunit C	EIF3C_HUMAN	_VWDLFPEADK_.2	42550.8	54767.8	52121.4	44044	49326.3	43924.2	45383.4	47003.6	49263.4
EIF3C	Eukaryotic translation initiation factor 3 subunit C	EIF3C_HUMAN	_DLMLMSHLQDNIQHADPPVQILYNR_.3	43116	46580.2	44039.2	54646.4	45660.6	50975.7	50892.7	49785.5	39777.4
EIF3C	Eukaryotic translation initiation factor 3 subunit C	EIF3C_HUMAN	_GC[Carbamidomethyl (C)]ILTLVER_.2	32843.2	55620.8	44543.7	37142.4	49023.8	42147.9	38971	42018.2	42174.5
EIF3C	Eukaryotic translation initiation factor 3 subunit C	EIF3C_HUMAN	_TMVQLGIC[Carbamidomethyl (C)]AFR_.2	32708.9	49483.7	41965.9	40526.4	48625	42736.1	43537.8	39726.4	44238.9
EIF3C	Eukaryotic translation initiation factor 3 subunit C	EIF3C_HUMAN	_TEPTAQQNLALQLAEK_.2	37085	40167.1	45174.2	41764.6	39936.8	46919.5	41197	42974.9	42744.8
EIF3C	Eukaryotic translation initiation factor 3 subunit C	EIF3C_HUMAN	_DAHNALLDIQSSGR_.2	30009.4	26155	31322.1	28773.5	25602.8	37380.6	29893.7	29034	27660.3
EIF3C	Eukaryotic translation initiation factor 3 subunit C	EIF3C_HUMAN	_DAHNALLDIQSSGR_.3	8891.43	8462.46	10444.5	8919.3	5930.76	11238.4	9181.32	10107.6	7061.15
EIF3C	Eukaryotic translation initiation factor 3 subunit C	EIF3C_HUMAN	_QPLLGPPESMR_.2	32229.8	32612.7	31390.2	35235.2	34983.4	27303.7	37269.5	37987.4	36979.8
EIF3C	Eukaryotic translation initiation factor 3 subunit C	EIF3C_HUMAN	_LGSLVENNER_.2	32366.8	21933.9	30071.5	28853.2	22768.2	32568.6	26927.6	28403.6	27918.5
EIF3C	Eukaryotic translation initiation factor 3 subunit C	EIF3C_HUMAN	_MIINEELMASLDQPTQTVVMHR_.3	26605.4	22750.4	29181.4	28218.1	22256.5	29439	24902.1	26367.7	27723.3
EIF3C	Eukaryotic translation initiation factor 3 subunit C	EIF3C_HUMAN	_ILADLEDYLNELWEDKEGK_.3	22307	23413.4	20933.5	26465.2	25524.2	23971.4	21466.1	21278.7	24377.7
EIF3C	Eukaryotic translation initiation factor 3 subunit C	EIF3C_HUMAN	_VWDLFPEADKVR_.3	20778.4	23412.1	19519.9	24332.7	25795.7	24630.9	23037.1	23321.4	22872.4
EIF3C	Eukaryotic translation initiation factor 3 subunit C	EIF3C_HUMAN	_LNEILQAR_.2	24113.3	15190.6	17350.7	22505.5	12840.2	18665.1	20279.8	15710.7	15598.9
EIF3C	Eukaryotic translation initiation factor 3 subunit C	EIF3C_HUMAN	_QGTYGGYFR_.2	21983	8865.95	20632.7	21832.9	10649.3	23629.9	15316.4	17898.5	19013.9
EIF3C	Eukaryotic translation initiation factor 3 subunit C	EIF3C_HUMAN	_C[Carbamidomethyl (C)]LEEFELLGK_.2	12173.9	24285.5	15278.1	15941.5	20351.9	16885.2	15969.4	16748.6	17547.1
EIF3C	Eukaryotic translation initiation factor 3 subunit C	EIF3C_HUMAN	_RLDEEEEDNEGGEWER_.3	18272.3	11092.7	18968.6	12223.3	16023.9	17369	15784.5	16420	14748.9
EIF3C	Eukaryotic translation initiation factor 3 subunit C	EIF3C_HUMAN	_MDEEFTK_.2	3177.4	12365	10408	9336.55	12480.9	10149.6	9634.28	9567.44	10488.7
EIF3C	Eukaryotic translation initiation factor 3 subunit C	EIF3C_HUMAN	_MDEEFTK_.1	3970.84	5913.07	5613.98	4981.28	5283.61	3682.17	3783.75	4505.92	3592.34
EIF3C	Eukaryotic translation initiation factor 3 subunit C	EIF3C_HUMAN	_DFESHITSYK_.2	12235.8	5668.98	11246.1	9290.89	5685.69	14448.5	11220.6	11582.4	10988.4
EIF3C	Eukaryotic translation initiation factor 3 subunit C	EIF3C_HUMAN	_TC[Carbamidomethyl (C)]HSFIINEK_.2	4030.57	5843.71	3890.87	4570.4	6219.79	4157.61	3770.61	4696.24	5210.18
EIF3C	Eukaryotic translation initiation factor 3 subunit C	EIF3C_HUMAN	_GTEITHAVVIK_.2	6155.08	4458.63	5299.79	5753.83	4583.13	4443.84	2890.08	4139.8	4039.48
DNAJC7	DnaJ homolog subfamily C member 7	DNJC7_HUMAN	_AATLMMLGR_.2	9687.05	7914.57	10531.9	10178.5	8378.8	10657.8	10582.8	7641.25	6548.33
DNAJC7	DnaJ homolog subfamily C member 7	DNJC7_HUMAN	_EVGEAFTILSDPK_.2	5956.9	9105.16	9916.13	7406.75	9254.98	7697.2	7615.98	5362.24	7681.94
DNAJC7	DnaJ homolog subfamily C member 7	DNJC7_HUMAN	_ALEFAPAC[Carbamidomethyl (C)]HR_.2	4650.87	8225.94	8637.15	7535.93	7996.98	9089.51	4835.27	5255.77	7651.12
DNAJC7	DnaJ homolog subfamily C member 7	DNJC7_HUMAN	_AQC[Carbamidomethyl (C)]YMDTEQYEEAVR_.2	3743.85	3233.52	6005.99	3649.82	2183.69	4238.37	3294.01	3854.45	3733.92
DNAJC7	DnaJ homolog subfamily C member 7	DNJC7_HUMAN	_LDDAIEDC[Carbamidomethyl (C)]TNAVK_.2	1121.44	6683.62	1886.37	2394.81	6195.51	3359.63	3716.07	2802.88	1314.65
DNAJC7	DnaJ homolog subfamily C member 7	DNJC7_HUMAN	_KLDDAIEDC[Carbamidomethyl (C)]TNAVK_.2	1795.17	846.596	3663.94	1299.87	342.683	784.364	715.337	807.304	284.275
PHB2	Prohibitin-2	PHB2_HUMAN	_VLPSIVNEVLK_.2	107139	102299	98408.8	106879	100702	93265.4	96929.1	98324.8	97500.7
PHB2	Prohibitin-2	PHB2_HUMAN	_LGLDYEER_.2	99070.7	92860.6	88087.2	89493.4	92978.1	86155.6	86263.6	96535.2	97530
PHB2	Prohibitin-2	PHB2_HUMAN	_LLLGAGAVAYGVR_.2	92169.2	81191	91578.9	82343.5	81372.5	85752	87901.2	83904.5	81256.3
PHB2	Prohibitin-2	PHB2_HUMAN	_FNASQLITQR_.2	91589.1	71478.6	68803	81939.1	71538.9	67978.5	73582.2	69728	70802.3
PHB2	Prohibitin-2	PHB2_HUMAN	_IGGVQQDTILAEGLHFR_.3	71040.8	67545.5	66856.7	55988.3	64522.4	61727.1	61903.9	60510.9	67291.8
PHB2	Prohibitin-2	PHB2_HUMAN	_IGGVQQDTILAEGLHFR_.2	5979.21	3702.14	5094.98	3367.54	3272.28	5441.83	3537.41	4645.83	3344.22
PHB2	Prohibitin-2	PHB2_HUMAN	_ESVFTVEGGHR_.2	77645.1	71308	63606.5	64614.7	71614.9	58220.8	68371.9	67081.2	65362
PHB2	Prohibitin-2	PHB2_HUMAN	_IPWFQYPIIYDIR_.2	67716.5	54500.3	64921.1	48102.1	67116.1	58790	54987.1	52102.1	51165
PHB2	Prohibitin-2	PHB2_HUMAN	_AQVSLLIR_.2	44687	43541.7	53693.8	58481.8	54374.7	56933.1	35102.4	38723.3	55570.1
PHB2	Prohibitin-2	PHB2_HUMAN	_VLSRPNAQELPSMYQR_.3	52068.2	42278.9	41646.2	54881.2	44253.5	36915.6	45581.6	49841.5	46626.9
PHB2	Prohibitin-2	PHB2_HUMAN	_DLQMVNISLR_.2	59069.9	33738.3	48776.6	41368.9	32123	49010.8	47801.6	35162.8	38415.4
PHB2	Prohibitin-2	PHB2_HUMAN	_AQFLVEK_.2	16370.4	16261.8	14438.9	19246	19383.5	15445.4	15312.3	17382.1	17528.1
PHB2	Prohibitin-2	PHB2_HUMAN	_AQFLVEK_.1	8217.51	5728	6588.14	7491.58	6396.19	7397.37	6926.78	7566.37	5735.34
PHB2	Prohibitin-2	PHB2_HUMAN	_PSIVNEVLK_.2	19141.5	15277.8	15516.1	16981.1	11957.5	15615.8	15098.3	17555.7	14874.9
PHB2	Prohibitin-2	PHB2_HUMAN	_IVQAEGEAEAAK_.2	18444.2	14152.5	17151.7	18779.2	13606.5	14014.1	15052.1	14190.9	13214.9
PHB2	Prohibitin-2	PHB2_HUMAN	_MLGEALSK_.2	16846.9	14550.5	16158.1	18189.6	13153.8	14147.3	18104.7	11701.6	9243.75
PHB2	Prohibitin-2	PHB2_HUMAN	_PNAQELPSMYQR_.2	9472.42	7307.57	7852.57	8678.27	8783.91	7183.56	8414.76	7815.23	9482.75
COPS8	COP9 signalosome complex subunit 8	CSN8_HUMAN	_GILEQGWQADSTTR_.2	13401.5	15815.8	16591.8	8455.38	18268.6	16737.3	14567.5	11978.5	12557.1
COPS8	COP9 signalosome complex subunit 8	CSN8_HUMAN	_SANSELGGIWSVGQR_.2	9912.54	13741.5	13102.5	9006.85	13785.6	10355.1	11830.1	13241.5	5673.04
CHP1	Calcineurin B homologous protein 1	CHP1_HUMAN	_IINAFFPEGEDQVNFR_.2	18082.8	22127.6	15089	22875.6	23647.4	15288.7	18299.1	17869.8	20989.7
CHP1	Calcineurin B homologous protein 1	CHP1_HUMAN	_IPELAINPLGDR_.2	15384.5	9293.5	11091	16835.1	13182.7	5426.11	11300.4	13811.8	11340
MGLL	Monoglyceride lipase	MGLL_HUMAN	_LTVPFLLLQGSADR_.2	198673	169119	218905	232680	175492	241893	203435	201373	207417
MGLL	Monoglyceride lipase	MGLL_HUMAN	_VC[Carbamidomethyl (C)]FGIQLLNAVSR_.2	109864	104877	117162	102555	101282	107505	99555.9	102601	109170
MGLL	Monoglyceride lipase	MGLL_HUMAN	_MVVSDFHVFVR_.3	61138.1	49555.8	78665.6	60636.1	51657.2	74165.1	65347.4	59605.9	58179.8
MGLL	Monoglyceride lipase	MGLL_HUMAN	_MVVSDFHVFVR_.2	29961.2	28853.8	45414.2	34065.1	33596.7	46858.5	40156.8	35872.7	41642.9
MGLL	Monoglyceride lipase	MGLL_HUMAN	_TEVDIYNSDPLIC[Carbamidomethyl (C)]R_.2	35261.2	48625.1	90752.4	77282	41954.8	85982.4	74553.9	73666.7	73464.9
MGLL	Monoglyceride lipase	MGLL_HUMAN	_ALIFVSHGAGEHSGR_.3	38680.6	33497	47260.2	38225.8	38997.4	45776.1	39873.8	37246.9	37319.8
MGLL	Monoglyceride lipase	MGLL_HUMAN	_ALIFVSHGAGEHSGR_.2	13955.5	11674.5	17174.6	14564	13537.2	20428.8	13284.7	13251.9	13201.6
MGLL	Monoglyceride lipase	MGLL_HUMAN	_DVLQHVDSMQK_.2	44864.2	49256.1	59661.7	54263.8	43303.9	55692.7	48205.6	48429.2	49425.6
MGLL	Monoglyceride lipase	MGLL_HUMAN	_GAYLLMELAK_.2	24728.6	48822.2	61484	48837.8	51491.1	62996.8	49723.5	46763.1	49860.2
MGLL	Monoglyceride lipase	MGLL_HUMAN	_NKTEVDIYNSDPLIC[Carbamidomethyl (C)]R_.3	26919.1	15930.3	40076	25034.4	18510.2	35190.1	11375.4	25915.3	25433.2
MGLL	Monoglyceride lipase	MGLL_HUMAN	_NKTEVDIYNSDPLIC[Carbamidomethyl (C)]R_.2	17593.3	9589	20941.6	19216.8	12138.8	25245.9	18005.6	18426.2	17436.3
MGLL	Monoglyceride lipase	MGLL_HUMAN	_IYEGAYHVLHK_.2	22270.8	17104.4	25658.8	25809	18430.5	33391.8	23747.5	20034.1	20755.6
MGLL	Monoglyceride lipase	MGLL_HUMAN	_IYEGAYHVLHK_.3	7335.62	6707.06	9915.07	8563.51	5941.58	10179.7	8317.78	7464.11	6241.24
MGLL	Monoglyceride lipase	MGLL_HUMAN	_ELPEVTNSVFHEINMWVSQR_.3	31000.7	21071.6	37688.4	30214	26077	37512	29499	30113.6	29740.7
MGLL	Monoglyceride lipase	MGLL_HUMAN	_TPQSIPYQDLPHLVNADGQYLFC[Carbamidomethyl (C)]R_.3	29108.2	19755.9	38622.4	35534.8	21234.7	33837.7	28860.2	29084.5	30831.3
MGLL	Monoglyceride lipase	MGLL_HUMAN	_MLMGLDLLVFAHDHVGHGQSEGER_.4	13693	4100.18	15195.8	14922.3	6315.22	12687.3	7860.53	13134.8	1699.35
MGLL	Monoglyceride lipase	MGLL_HUMAN	_PGHFAGMVLISPLVLANPESATTFK_.3	4959.66	6383.7	7829.34	5600.21	9037.16	5275.07	4720.85	4509.07	3012.87
HSD17B10	3-hydroxyacyl-CoA dehydrogenase type-2	HCD2_HUMAN	_VLDVNLMGTFNVIR_.2	144155	119463	97295.4	138344	124246	107109	121912	118961	120914
HSD17B10	3-hydroxyacyl-CoA dehydrogenase type-2	HCD2_HUMAN	_GGIVGMTLPIAR_.2	132221	107697	117165	133555	114969	128117	120495	113743	116137
HSD17B10	3-hydroxyacyl-CoA dehydrogenase type-2	HCD2_HUMAN	_VDVAVNC[Carbamidomethyl (C)]AGIAVASK_.2	80713.7	96152.2	80634.1	90008.5	91575.4	74466.6	77669.3	81208.4	83428.7
HSD17B10	3-hydroxyacyl-CoA dehydrogenase type-2	HCD2_HUMAN	_DLAPIGIR_.2	77119.1	69586	66169.4	75810.2	67011.6	68299.7	68258.1	67541	69566
HSD17B10	3-hydroxyacyl-CoA dehydrogenase type-2	HCD2_HUMAN	_VC[Carbamidomethyl (C)]NFLASQVPFPSR_.2	44204.1	72714.6	65159	55312.9	60341.3	57852.4	53213.8	58368.6	62406
HSD17B10	3-hydroxyacyl-CoA dehydrogenase type-2	HCD2_HUMAN	_LVAGEMGQNEPDQGGQR_.2	67849.2	48127.8	47820.2	63886.7	49643.6	54807.6	63549	51260.3	53823.5
HSD17B10	3-hydroxyacyl-CoA dehydrogenase type-2	HCD2_HUMAN	_LGNNC[Carbamidomethyl (C)]VFAPADVTSEKDVQTALALAK_.3	26483	25398.2	23301.1	31650.4	29860.2	26993.7	20049.4	25392.2	28843.8
HSD17B10	3-hydroxyacyl-CoA dehydrogenase type-2	HCD2_HUMAN	_LGNNC[Carbamidomethyl (C)]VFAPADVTSEK_.2	17096.1	18351.7	19032.2	19306.1	16227.8	17835.3	18489.7	17365.2	18343.5
HSD17B10	3-hydroxyacyl-CoA dehydrogenase type-2	HCD2_HUMAN	_GQTHTLEDFQR_.2	18098.8	15371.3	13158.1	17320.4	14668.1	14489.7	15340.6	14083.4	13330.8
HSD17B10	3-hydroxyacyl-CoA dehydrogenase type-2	HCD2_HUMAN	_DVQTALALAK_.2	4704.43	3324.81	5707.72	7100.45	4582.79	6141.02	5594.17	4648.74	5720.53
SEPTIN5	Septin-5	SEPT5_HUMAN	_ESAPFAVIGSNTVVEAK_.2	36304.2	27192.8	26178.8	31044	24662.3	26903.4	33420	28800.5	28952.7
SEPTIN5	Septin-5	SEPT5_HUMAN	_ISQTVEILK_.2	17627.7	11116.7	17247.5	20202	17544.4	15961.1	16386.3	18476.4	18312.9
SEPTIN5	Septin-5	SEPT5_HUMAN	_STLVHSLFLTDLYK_.2	14407.7	20982.2	10870.4	19398.2	15924.1	14437.3	15622.1	6692.21	11657.7
SEPTIN5	Septin-5	SEPT5_HUMAN	_DVTC[Carbamidomethyl (C)]DVHYENYR_.2	9330.88	12483.9	13123.1	14689.4	11116.3	12781.5	12028.7	11535.3	11926.2
SEPTIN5	Septin-5	SEPT5_HUMAN	_MQEMLQR_.2	8455.67	5900.68	12300.3	10188	5946.13	11092.4	9876.18	10396.6	10148.7
SEPTIN5	Septin-5	SEPT5_HUMAN	_QYVGFATLPNQVHR_.2	5649.45	4445.83	5812.32	2969.57	1986.31	1582.37	7179.91	2156.67	4118.93
SIGMAR1	Sigma non-opioid intracellular receptor 1	SGMR1_HUMAN	_QYAGLDHELAFSR_.3	3323.09	3433.82	3159.21	2468.35	2815.8	1065.34	2977.2	2534.64	2130.36
HNRNPAB	Heterogeneous nuclear ribonucleoprotein A/B	ROAA_HUMAN	_GFGFILFK_.2	9512.04	3225.38	6207.11	9602.1	3915.53	6352.79	6375.48	6088.16	6080.76
HNRNPAB	Heterogeneous nuclear ribonucleoprotein A/B	ROAA_HUMAN	_GFVFITFK_.2	5716	1318.02	3679.89	5371.73	1941.58	4439.19	4727.54	4206.13	4607.43
HNRNPAB	Heterogeneous nuclear ribonucleoprotein A/B	ROAA_HUMAN	_EVYQQQQYGSGGR_.2	4894.09	3189.88	1071.12	4937.24	1428.91	2376.51	2062.75	2127.48	1512.66
LITAF	Lipopolysaccharide-induced tumor necrosis factor-alpha factor	LITAF_HUMAN	_ALLGTYK_.1	8424.09	2631.45	2803.14	8682.03	2366.83	1732.03	4007.76	4965.15	5433.69
NAP1L4	Nucleosome assembly protein 1-like 4	NP1L4_HUMAN	_QVPNESFFNFFNPLK_.2	29922.3	30448	29413.9	33426.5	29722.5	33719.6	28907.7	31506.2	31719.6
NAP1L4	Nucleosome assembly protein 1-like 4	NP1L4_HUMAN	_FYEEVHDLER_.2	16839.7	17895	20007.5	14513.6	14698.2	18748.8	17250.2	15849.4	16691.5
NAP1L4	Nucleosome assembly protein 1-like 4	NP1L4_HUMAN	_FYEEVHDLER_.3	9361.81	8565.31	12652.9	9579.96	10330.7	11562	12395.6	11390.8	10689.5
NAP1L4	Nucleosome assembly protein 1-like 4	NP1L4_HUMAN	_[Acetyl (Protein N-term)]ADHSFSDGVPSDSVEAAK_.2	22429.9	34654	25053.9	25131.9	29131	26082.5	23574.5	29885.8	31174.9
NAP1L4	Nucleosome assembly protein 1-like 4	NP1L4_HUMAN	_YAALYQPLFDK_.2	22388.7	24549.8	28009.9	27274.4	24698.6	21268.8	22909.9	24666.8	25838.8
NAP1L4	Nucleosome assembly protein 1-like 4	NP1L4_HUMAN	_LTDQVMQNPR_.2	9414.29	4044.1	10384.9	10326	4435.45	10529.8	8808.73	7460.48	7102.93
NAP1L4	Nucleosome assembly protein 1-like 4	NP1L4_HUMAN	_KYAALYQPLFDK_.2	3364.43	6716.87	2533.06	2935.35	10229.9	3137.9	3748.38	3876.21	6796.23
NAP1L4	Nucleosome assembly protein 1-like 4	NP1L4_HUMAN	_EFITGDVEPTDAESEWHSENEEEEK_.3	954.897	1589.23	2142.97	2864.21	2665.12	2327.77	2245.9	2003.08	1756.18
MGST2	Microsomal glutathione S-transferase 2	MGST2_HUMAN	_VTPPAVTGSPEFER_.2	409029	417170	475904	463668	386933	446511	394063	439344	421198
MGST2	Microsomal glutathione S-transferase 2	MGST2_HUMAN	_HLYFWGYSEAAK_.2	43751.6	44073.3	52854.1	44014.4	38083.9	42340.3	39899.7	47785.7	40008.7
NAPG	Gamma-soluble NSF attachment protein	SNAG_HUMAN	_LGLSLVVPGGGIK_.2	8157.14	12800.3	12187.1	12792.1	13052.4	14191.8	14892.2	12804	9463.16
NAPG	Gamma-soluble NSF attachment protein	SNAG_HUMAN	_QAVELLGK_.2	4118.38	5519.32	3838.4	5228.17	4243.22	3618.55	2909.62	3217.98	1905.65
NAPG	Gamma-soluble NSF attachment protein	SNAG_HUMAN	_WKPDYDSAASEYGK_.2	2574.36	3802.5	3384.03	1434.74	3568.79	4744.21	3872.45	2184.88	3080.79
ACO2	Aconitate hydratase, mitochondrial	ACON_HUMAN	_SQFTITPGSEQIR_.2	74276.1	69178.4	62735.8	68881.2	67371.2	66270	65171.4	68867.2	67132.4
ACO2	Aconitate hydratase, mitochondrial	ACON_HUMAN	_DINQEVYNFLATAGAK_.2	69103.9	47375.5	37499.5	73761.6	49406.6	45010	48637.9	58197.3	51435.4
ACO2	Aconitate hydratase, mitochondrial	ACON_HUMAN	_NAVTQEFGPVPDTAR_.2	58432.9	47029.4	39581.4	57618.2	47943.3	44284.9	45919.3	49953.5	53573.5
ACO2	Aconitate hydratase, mitochondrial	ACON_HUMAN	_EGWPLDIR_.2	55682.8	47975.3	44496.1	62070.1	41128.2	42614.4	48110.8	49048.3	49594.2
ACO2	Aconitate hydratase, mitochondrial	ACON_HUMAN	_WVVIGDENYGEGSSR_.2	52585.3	42282.7	40697.8	53654.2	42092.3	40118.5	42838.5	46300.7	44983
ACO2	Aconitate hydratase, mitochondrial	ACON_HUMAN	_QGLLPLTFADPADYNK_.2	36143.2	44081.1	21832.2	45950.2	40816.1	30765.3	27482.7	30344.9	32349.2
ACO2	Aconitate hydratase, mitochondrial	ACON_HUMAN	_VGLIGSC[Carbamidomethyl (C)]TNSSYEDMGR_.2	33752.7	28361.7	28878.5	37828	27899.6	26948.2	31712.2	30639.3	33092
ACO2	Aconitate hydratase, mitochondrial	ACON_HUMAN	_IVYGHLDDPASQEIER_.3	18274.1	20037.3	16606.3	18194.1	16321.4	14336.5	11636.7	15410.2	16756.4
ACO2	Aconitate hydratase, mitochondrial	ACON_HUMAN	_IVYGHLDDPASQEIER_.2	5407.06	8394.91	6691.63	8750.79	7120.57	8463.38	5117.68	4880.63	6710.68
ACO2	Aconitate hydratase, mitochondrial	ACON_HUMAN	_FNPETDYLTGTDGKK_.3	9293.92	8331.5	8613.91	12144.7	10547.7	11373.1	9994.05	9333.6	8354.08
ACO2	Aconitate hydratase, mitochondrial	ACON_HUMAN	_FNPETDYLTGTDGKK_.2	8056.06	10294.1	4695.79	11683.1	11853.4	8417.78	5839.45	9395.57	10017.1
ACO2	Aconitate hydratase, mitochondrial	ACON_HUMAN	_FNPETDYLTGTDGK_.2	18925.4	17632.7	14035.9	16644.6	17528.3	13305.4	15568.2	16133	16442.7
ACO2	Aconitate hydratase, mitochondrial	ACON_HUMAN	_NDANPETHAFVTSPEIVTALAIAGTLK_.3	20407.8	13360.5	11734.9	20395	15646.5	11011.4	17822.9	17609.1	17768.8
ACO2	Aconitate hydratase, mitochondrial	ACON_HUMAN	_DGYAQILR_.2	14080.7	9779.26	9786.07	15128.3	10932.1	10536.1	10342.2	10516.7	6188.82
ACO2	Aconitate hydratase, mitochondrial	ACON_HUMAN	_LQLLEPFDKWDGK_.3	8580.23	7657.86	7645.69	8549.14	7874.59	7223.24	8703.11	7423.2	7890.62
ACO2	Aconitate hydratase, mitochondrial	ACON_HUMAN	_DSSGQHVDVSPTSQR_.2	6520.9	4879.38	6151.09	6544.05	5000.52	5652.84	6075.71	6380.67	4744.96
ACO2	Aconitate hydratase, mitochondrial	ACON_HUMAN	_DLEDLQILIK_.2	3020.41	3891.36	3595.43	2616.55	1270.24	3152.42	2317.02	2670.2	2351.5
ACO2	Aconitate hydratase, mitochondrial	ACON_HUMAN	_C[Carbamidomethyl (C)]TTDHISAAGPWLK_.3	2290.09	7657.7	3086.69	2544.82	6444.87	3508.74	1320.73	2695.38	1263.87
ACO2	Aconitate hydratase, mitochondrial	ACON_HUMAN	_VAEKEGWPLDIR_.3	2252.32	944.664	1277.63	2976.63	3180.56	1390.28	2237.34	2149.19	1451.98
ACO2	Aconitate hydratase, mitochondrial	ACON_HUMAN	_YGVGFWK_.2	2903.01	9566.14	2561.66	8393.04	9374.69	4775.9	4926.08	8460.39	7700.36
TM9SF2	Transmembrane 9 superfamily member 2	TM9S2_HUMAN	_FYLPGLAPVNFC[Carbamidomethyl (C)]DEEK_.2	80906.5	78142.9	78868	94069	77930.6	73592.8	73751.8	77824.2	75103.8
TM9SF2	Transmembrane 9 superfamily member 2	TM9S2_HUMAN	_DAC[Carbamidomethyl (C)]VISSDFHER_.2	75312.2	74591.4	65529.4	78002.7	75988.1	66727.5	68640.7	71702.1	71072.8
TM9SF2	Transmembrane 9 superfamily member 2	TM9S2_HUMAN	_FC[Carbamidomethyl (C)]NPGFPIGC[Carbamidomethyl (C)]YITDK_.2	32435.1	47852	34945.3	40748.1	37248.9	36805	34559.3	37098.2	38506.7
TM9SF2	Transmembrane 9 superfamily member 2	TM9S2_HUMAN	_AEIELFVNR_.2	26053	27236	28170.7	23351.6	23723	24849	25509.6	21704.2	23546.1
TM9SF2	Transmembrane 9 superfamily member 2	TM9S2_HUMAN	_RPSENLGQVLFGER_.3	23445.6	17978.3	21536.8	26973.4	18820.9	20969.3	21468.1	22668.2	22140.2
TM9SF2	Transmembrane 9 superfamily member 2	TM9S2_HUMAN	_PSENLGQVLFGER_.2	20723.4	18836.7	16450.7	19508.1	15820.8	16475.8	16891.3	16929.1	18620.1
TM9SF2	Transmembrane 9 superfamily member 2	TM9S2_HUMAN	_IEPSPYK_.1	11085.8	8655	7834.95	10438.4	8245.84	10569.6	8131.88	7517.87	8485.57
TM9SF2	Transmembrane 9 superfamily member 2	TM9S2_HUMAN	_IEPSPYK_.2	9974.33	5635.02	9124.07	11237.6	8103.76	5919.88	7260.65	7418.68	6951.64
TSG101	Tumor susceptibility gene 101 protein	TS101_HUMAN	_DLKPVLDSYVFNDGSSR_.2	32655.9	36178.2	35415.4	28576.7	35932.8	34991.2	35915.4	33216	30553.8
TSG101	Tumor susceptibility gene 101 protein	TS101_HUMAN	_DLKPVLDSYVFNDGSSR_.3	20204.2	22716.6	25771.6	19808.3	23341.9	21812.3	21310.1	26169.6	17921
TSG101	Tumor susceptibility gene 101 protein	TS101_HUMAN	_ELMNLTGTIPVPYR_.2	52769.5	48628.3	52390.3	48826.4	42191.7	52465.8	42230.2	46875.1	50717
TSG101	Tumor susceptibility gene 101 protein	TS101_HUMAN	_IYLPYLHEWK_.3	10044	14117.2	13430.8	11612.8	13576.2	13720.8	12634.1	11701.3	13481.2
TSG101	Tumor susceptibility gene 101 protein	TS101_HUMAN	_IYLPYLHEWK_.2	5273.9	7472.11	5202.18	5701.1	7616.36	6857.11	8428.45	8545.72	7057.12
TSG101	Tumor susceptibility gene 101 protein	TS101_HUMAN	_ETVNVITLYK_.2	15671.5	17916.1	14091.8	10687.2	16202.1	15100.8	15646.9	6032.25	12680.4
TSG101	Tumor susceptibility gene 101 protein	TS101_HUMAN	_GVIDLDVFLK_.2	8533.03	11467.5	9199.17	8322.94	10021.6	9486.29	7528.35	8126.25	7309.71
TSG101	Tumor susceptibility gene 101 protein	TS101_HUMAN	_KKDEELSSALEK_.2	2144.86	2538.45	2682.12	2722.8	2509.61	3097.77	2198.45	2810.29	2734.49
CPNE1	Copine-1	CPNE1_HUMAN	_SDPFLEFFR_.2	100388	67981.6	57896.9	112646	65601.8	59935	78995.3	79114.2	78944.6
CPNE1	Copine-1	CPNE1_HUMAN	_LYGPTNFAPIINHVAR_.3	73822.2	49411.9	47729.4	76824.6	46380.2	49406.2	64957.7	64236.2	57506.8
CPNE1	Copine-1	CPNE1_HUMAN	_FGIYDIDNK_.2	30003.2	25140.4	18803.6	34491.3	23839.4	18743.3	22623.4	26094	25257.4
CPNE1	Copine-1	CPNE1_HUMAN	_DIVQFVPYR_.2	28023.4	23462.9	14375.2	30724.1	24107	14443.7	19941.1	24008.8	24865.1
CPNE1	Copine-1	CPNE1_HUMAN	_VVTMEVEAR_.2	23578.9	15788.7	14506.2	28813.2	8793.16	11535.1	19062	21823.1	24432.3
CPNE1	Copine-1	CPNE1_HUMAN	_GTITVSAQELK_.2	15969.2	7008.09	7671.83	15385.8	6448.32	7101.81	8866.28	7687.78	9619.69
CCT7	T-complex protein 1 subunit eta	TCPH_HUMAN	_LPIGDVATQYFADR_.2	180606	235107	190547	199036	204448	180461	194409	184980	186770
CCT7	T-complex protein 1 subunit eta	TCPH_HUMAN	_GGAEQFMEETER_.2	112583	114692	114481	112009	118485	106217	109239	107446	114057
CCT7	T-complex protein 1 subunit eta	TCPH_HUMAN	_SLHDAIMIVR_.2	114477	106903	103327	112817	114600	115289	109935	105349	109379
CCT7	T-complex protein 1 subunit eta	TCPH_HUMAN	_QVKPYVEEGLHPQIIIR_.4	50360.3	48772.4	49843.6	45692.4	47595.4	46284.4	51678.1	44658.8	42355.5
CCT7	T-complex protein 1 subunit eta	TCPH_HUMAN	_QVKPYVEEGLHPQIIIR_.3	44745.2	49721.4	43399	51663.5	46280.6	47901	40639.8	40306.7	43352.4
CCT7	T-complex protein 1 subunit eta	TCPH_HUMAN	_ATISNDGATILK_.2	56989.2	84215.9	66929.4	63631.7	83254	59018.7	57252.7	67600.3	78844.5
CCT7	T-complex protein 1 subunit eta	TCPH_HUMAN	_IALLNVELELK_.2	73402.5	77925.7	62869.3	58782.2	73938.2	65718.2	67417.2	61603	55958.8
CCT7	T-complex protein 1 subunit eta	TCPH_HUMAN	_C[Carbamidomethyl (C)]QVFEETQIGGER_.2	57856.4	70869.1	52289.3	63513.9	70868.5	49333.6	63807.5	66681.5	62644
CCT7	T-complex protein 1 subunit eta	TCPH_HUMAN	_TFSYAGFEMQPK_.2	53410.3	66542.8	50407.5	47830.8	64371	49101.6	53157.1	48354.7	53745.9
CCT7	T-complex protein 1 subunit eta	TCPH_HUMAN	_NDSVVAGGGAIEMELSK_.2	49760.4	64323.8	48001.9	52647.3	56305.4	45963.8	56987.5	39735.1	46545.7
CCT7	T-complex protein 1 subunit eta	TCPH_HUMAN	_LLDVVHPAAK_.2	43060.9	46033.7	51585	49288.3	47637.7	52714.1	42052.5	49940.8	41276.7
CCT7	T-complex protein 1 subunit eta	TCPH_HUMAN	_QQLLIGAYAK_.2	42149.1	45460.2	41924.2	40058.8	40969.1	40187.5	40627.1	41274	39042.2
CCT7	T-complex protein 1 subunit eta	TCPH_HUMAN	_TC[Carbamidomethyl (C)]TFILR_.2	33327.2	43213	38246.2	40863.1	41832.1	39676.9	38602.8	34898.7	38810.4
CCT7	T-complex protein 1 subunit eta	TCPH_HUMAN	_YNFFTGC[Carbamidomethyl (C)]PK_.2	37458.7	37500.3	37405.9	38903.3	36336.3	35521.1	37570.7	39093.7	39076.3
CCT7	T-complex protein 1 subunit eta	TCPH_HUMAN	_QLC[Carbamidomethyl (C)]DNAGFDATNILNK_.2	31833.3	24000	26537.2	37252.9	32702.3	20762.9	35785.7	36313.4	35498.3
CCT7	T-complex protein 1 subunit eta	TCPH_HUMAN	_DMFC[Carbamidomethyl (C)]AGR_.2	24521.9	28266.2	28390.6	26822.4	25304.6	25034.1	24392	25984.2	24305.7
CCT7	T-complex protein 1 subunit eta	TCPH_HUMAN	_TATQLAVNK_.1	11718.5	10506.1	10163	10879.8	8691.27	10291.6	9443.5	10425.8	10583.5
CCT7	T-complex protein 1 subunit eta	TCPH_HUMAN	_C[Carbamidomethyl (C)]AMTALSSK_.2	1973.12	5973.08	3334.85	2679.49	3598.32	1108	3095.8	3133.43	876.842
CCT7	T-complex protein 1 subunit eta	TCPH_HUMAN	_VHTVEDYQAIVDAEWNILYDKLEK_.3	3571.33	3630.98	8024.3	712.973	2812.24	9090.37	3625.98	3919.24	92.2646
CCT7	T-complex protein 1 subunit eta	TCPH_HUMAN	_MVVDAVMMLDDLLQLK_.2	3587.54	3127.55	3435.01	1466.2	2824.48	1350.93	120.693	1259.33	535.251
MYD88	Myeloid differentiation primary response protein MyD88	MYD88_HUMAN	_TAELAGITTLDDPLGHMPER_.3	25173.6	6390.63	35853.4	14367.8	3228.2	34227.1	25736.2	26576.8	15190.3
MYD88	Myeloid differentiation primary response protein MyD88	MYD88_HUMAN	_EFPSILR_.2	14772.5	13297.1	13578.3	13170.6	13095.7	14155.6	12916.2	13954.6	14279.9
MYD88	Myeloid differentiation primary response protein MyD88	MYD88_HUMAN	_MVVVVSDDYLQSK_.2	12664.6	12581.4	13874.5	12795.5	14842.1	13792.4	10792.1	10969.7	13963.5
MYD88	Myeloid differentiation primary response protein MyD88	MYD88_HUMAN	_LSLFLNVR_.2	9729.01	11982.2	10609.2	9791.71	10569.7	11257.2	11110.2	10645.6	8567.82
MYD88	Myeloid differentiation primary response protein MyD88	MYD88_HUMAN	_FITVC[Carbamidomethyl (C)]DYTNPC[Carbamidomethyl (C)]TK_.2	8229.26	12063.3	11211.3	9678.89	10395.9	9096.33	8384.74	8945.56	10148.1
MYD88	Myeloid differentiation primary response protein MyD88	MYD88_HUMAN	_QQQEEAEKPLQVAAVDSSVPR_.3	5135.75	4354.13	9195.44	6866.59	5005.1	8940.28	5433.37	6203.05	6572.86
PRMT1	Protein arginine N-methyltransferase 1	ANM1_HUMAN	_WLAPDGLIFPDR_.2	37449.7	40844.8	44324.7	38172	42765.8	42239.2	36503.3	40945.6	36799
PRMT1	Protein arginine N-methyltransferase 1	ANM1_HUMAN	_ATLYVTAIEDR_.2	25608.7	21936.2	25621.4	22880	24163	24540.8	24666.8	22895.7	23934.6
PRMT1	Protein arginine N-methyltransferase 1	ANM1_HUMAN	_VEDLTFTSPFC[Carbamidomethyl (C)]LQVK_.2	7730.68	14540.9	11433.5	9591.64	14525.6	9216.56	9582.25	11495.8	10356.5
PRMT1	Protein arginine N-methyltransferase 1	ANM1_HUMAN	_QLVTNAC[Carbamidomethyl (C)]LIK_.2	8153.88	8443.19	3612.73	7504.24	9610.35	5173.71	6253.38	5372.18	7913.24
PRMT1	Protein arginine N-methyltransferase 1	ANM1_HUMAN	_GQLC[Carbamidomethyl (C)]ELSC[Carbamidomethyl (C)]STDYR_.2	4607.38	5542.52	4235.02	3705.12	3843.16	2266.01	2967.64	2309.6	3615.89
PRMT1	Protein arginine N-methyltransferase 1	ANM1_HUMAN	_TGFSTSPESPYTHWK_.3	6014.93	5824.65	9241.04	8973.58	10295.5	9989.65	6414.13	10678.5	7935.45
PRMT1	Protein arginine N-methyltransferase 1	ANM1_HUMAN	_TGFSTSPESPYTHWK_.2	1360.64	7732.72	4129.08	5931.34	5916.83	12491	4536.54	6986.07	5737.97
PRMT1	Protein arginine N-methyltransferase 1	ANM1_HUMAN	_VIGIEC[Carbamidomethyl (C)]SSISDYAVK_.2	2638.93	3954.23	2869.19	5874.49	3690.39	3267.96	2448.81	1324.8	3242.5
BAG1	BAG family molecular chaperone regulator 1	BAG1_HUMAN	_ILEEIDTLILPENFK_.2	9663.82	10104.8	11240.4	10283	7436.81	7215.39	10922.4	10143.3	10874.9
SH3GL1	Endophilin-A2	SH3G1_HUMAN	_QAVQILDELAEK_.2	97635	114984	117545	109069	103283	122761	105994	108672	115460
SH3GL1	Endophilin-A2	SH3G1_HUMAN	_IPDEELR_.2	52897.2	61670.8	83300.6	97853.3	58708.6	90905	77320.1	83679.9	82524.6
SH3GL1	Endophilin-A2	SH3G1_HUMAN	_NPGYPQSEGLLGEC[Carbamidomethyl (C)]MIR_.2	58921.9	64800.1	81202.7	77674	55062.6	77482.9	69647.3	68976.2	68205.3
SH3GL1	Endophilin-A2	SH3G1_HUMAN	_QNFIDPLQNLC[Carbamidomethyl (C)]EK_.2	25956.1	56518.6	43708.2	37740.8	39925.4	41920.5	42006	43147	39721.9
SH3GL1	Endophilin-A2	SH3G1_HUMAN	_TIEYLQPNPASR_.2	24096.6	14337.1	27745.9	21979	13340	27258.3	22528.3	21600.9	20723.2
SH3GL1	Endophilin-A2	SH3G1_HUMAN	_AVTEVLAR_.2	20984	12262	24947.1	19896.5	12887.6	24426.2	19045.8	19047.7	17296.1
SH3GL1	Endophilin-A2	SH3G1_HUMAN	_DSLDIEVK_.1	10491.8	14507.7	16066.9	11579.1	13068.5	16114.5	14019.9	13871.6	14674.8
SH3GL1	Endophilin-A2	SH3G1_HUMAN	_LDDDFKEMEK_.2	11570	16269.9	15511.4	13741.3	14436	13748.3	12418.5	13189.5	13050.1
SH3GL1	Endophilin-A2	SH3G1_HUMAN	_ASQLVSEK_.2	3440.37	6972.88	3868.93	3520.69	7310.41	6272.82	4725.03	6106.36	4026.33
SH3GL1	Endophilin-A2	SH3G1_HUMAN	_ASQLVSEK_.1	3210.01	3745.2	3393.12	3687.71	3285.95	5276.83	4049.84	3727.86	3614.6
VRK1	Serine/threonine-protein kinase VRK1	VRK1_HUMAN	_NPDQVYLVDYGLAYR_.2	9994.72	873.581	3008.31	10777	4894.92	1685.61	2901.62	5822.33	7238.44
VRK1	Serine/threonine-protein kinase VRK1	VRK1_HUMAN	_DILLQGLK_.2	5806.36	876.959	2362.66	6708.73	1399.73	1919.7	3241.21	2300.06	2621.77
NIPSNAP1	Protein NipSnap homolog 1	NIPS1_HUMAN	_GWDENVYYTVPLVR_.2	20613.2	18641.5	18749.9	17414.2	16635.7	17337.8	16920.1	14702.2	17021.8
NIPSNAP1	Protein NipSnap homolog 1	NIPS1_HUMAN	_LKPGTMIEWGNNWAR_.3	9186.11	7087.53	11118.7	12218.5	6579.5	10757.5	10155.4	8226.39	10041.5
DHRS9	Dehydrogenase/reductase SDR family member 9	DHRS9_HUMAN	_VINVSSVGGR_.2	25011.7	25717.5	26378.4	33623.1	33199.3	30909.6	26987.1	32174.1	25181.3
DHRS9	Dehydrogenase/reductase SDR family member 9	DHRS9_HUMAN	_LAIVGGGYTPSK_.2	28990.5	32416.1	23400.2	26093.1	42257.7	21721.9	23349.5	19849.8	28003.1
DHRS9	Dehydrogenase/reductase SDR family member 9	DHRS9_HUMAN	_TVLLDVTDPENVKR_.3	16059.5	15624.8	13336.9	15056.5	15255.3	14173.6	15423.2	14229.4	13472.6
DHRS9	Dehydrogenase/reductase SDR family member 9	DHRS9_HUMAN	_TVLLDVTDPENVKR_.2	11978.4	13451.9	11173.1	14844.9	13279.7	10403.6	11292	13386.5	12315.3
DHRS9	Dehydrogenase/reductase SDR family member 9	DHRS9_HUMAN	_LAIWEQLSPDIK_.2	20667.7	23179.1	19499.7	22179.8	22036.2	20338.8	20575.8	21195	19892.3
DHRS9	Dehydrogenase/reductase SDR family member 9	DHRS9_HUMAN	_YIFITGC[Carbamidomethyl (C)]DSGFGNLAAR_.2	21987.4	17668.5	16791.9	18508.5	17133.3	16392.1	20758.8	17881.3	15234.3
DHRS9	Dehydrogenase/reductase SDR family member 9	DHRS9_HUMAN	_AFGVHVSC[Carbamidomethyl (C)]IEPGLFK_.3	7241.76	10922.5	7077.38	6682.33	12079.6	4709.06	5495.4	6857.6	4723.18
DHRS9	Dehydrogenase/reductase SDR family member 9	DHRS9_HUMAN	_AFGVHVSC[Carbamidomethyl (C)]IEPGLFK_.2	5158	5942.56	4461.91	3690.5	4237.79	3690.06	6647.25	4356.71	5170.7
DHRS9	Dehydrogenase/reductase SDR family member 9	DHRS9_HUMAN	_TVLLDVTDPENVK_.2	7342.52	10773.5	7840.72	4924.19	11963.8	5819.85	7234.8	9952.3	8374.35
DHRS9	Dehydrogenase/reductase SDR family member 9	DHRS9_HUMAN	_QQYGEGYIEK_.2	6021.64	7266	4914.07	6131.2	7439.92	4255.89	5276.74	5280.64	5858.73
DHRS9	Dehydrogenase/reductase SDR family member 9	DHRS9_HUMAN	_LKIEDITDK_.2	4323.54	4849.2	4943.01	4685.46	4911.89	4117.74	3828.79	4592.41	4725.55
ARPC5L	Actin-related protein 2/3 complex subunit 5-like protein	ARP5L_HUMAN	_ALAVGGLGSIIR_.2	160612	148767	189295	179042	165484	186921	150199	181812	161015
ARPC5L	Actin-related protein 2/3 complex subunit 5-like protein	ARP5L_HUMAN	_GFEKPTENSSAVLLQWHEK_.3	38306.4	36872.6	45837.3	41318.6	41094.7	45731.9	39525.8	41719.6	35497.1
ARPC5L	Actin-related protein 2/3 complex subunit 5-like protein	ARP5L_HUMAN	_GFEKPTENSSAVLLQWHEK_.4	4043.9	1753.92	6729.15	5300.61	4404.25	4842.4	4212.49	6371.01	2882.58
HOPX	Homeodomain-only protein	HOP_HUMAN	_HPDSTTLC[Carbamidomethyl (C)]LIAAEAGLSEEETQK_.3	11791	32890.1	30182	12335.3	25226.5	34755.5	11416	18217.2	12291.9
HOPX	Homeodomain-only protein	HOP_HUMAN	_VDKHPDSTTLC[Carbamidomethyl (C)]LIAAEAGLSEEETQK_.3	7062.9	12306.6	14568.6	12136.1	9161.6	17989.8	8633	5529.83	5960.2
MACROD1	ADP-ribose glycohydrolase MACROD1	MACD1_HUMAN	_SC[Carbamidomethyl (C)]YLSSLDLLLEHR_.3	1996.16	1100.57	3044.81	2697.98	2620.15	2179.54	1966.91	2679.89	1811.9
WDR77	Methylosome protein 50	MEP50_HUMAN	_SDGALLLGASSLSGR_.2	28056.2	34151.1	32713.9	26740.5	28926.3	29749.2	28764.4	30272	26491.1
WDR77	Methylosome protein 50	MEP50_HUMAN	_DSVFLSC[Carbamidomethyl (C)]SEDNR_.2	4100	9215.78	5729.3	13073.9	14625.9	6267.46	1622.75	6111.34	6565.25
WDR77	Methylosome protein 50	MEP50_HUMAN	_VWDLAQQVVLSSYR_.2	9316.31	5380.65	5962.98	6193.71	7443.96	2826.13	6140.27	6978.93	7360.17
CYBC1	Cytochrome b-245 chaperone 1	CYBC1_HUMAN	_AGHDQVVVLLHDVR_.3	8825.9	1535.03	1875.55	6556.01	970.149	1510.18	2518.06	2127.02	1622.85
TUBA1C	Tubulin alpha-1C chain	TBA1C_HUMAN	_TIQFVDWC[Carbamidomethyl (C)]PTGFK_.2	503560	601666	682763	589014	556007	654985	585142	598209	562884
TUBA1C	Tubulin alpha-1C chain	TBA1C_HUMAN	_AVC[Carbamidomethyl (C)]MLSNTTAVAEAWAR_.2	212411	184686	233185	197268	192826	201687	201499	190654	202144
TUBA1C	Tubulin alpha-1C chain	TBA1C_HUMAN	_AVC[Carbamidomethyl (C)]M[Oxidation (M)]LSNTTAVAEAWAR_.2	8488.76	8214.4	7144.45	5587.72	10576.4	10250.5	7838.27	8535.34	5109.68
TUBA1C	Tubulin alpha-1C chain	TBA1C_HUMAN	_AYHEQLTVAEITNAC[Carbamidomethyl (C)]FEPANQMVK_.3	182683	195618	189965	156617	181406	178773	181795	173989	176531
TUBA1C	Tubulin alpha-1C chain	TBA1C_HUMAN	_AYHEQLTVAEITNAC[Carbamidomethyl (C)]FEPANQM[Oxidation (M)]VK_.3	14477.4	10939.1	14924.6	9495.79	18193	10692.6	13444.8	12401	15058.1
TUBA1C	Tubulin alpha-1C chain	TBA1C_HUMAN	_MLSNTTAVAEAWAR_.2	7164.31	10998.2	14497.8	7518.41	10184.3	10228	1110.77	8161.85	7827.69
AIF1L	Allograft inflammatory factor 1-like	AIF1L_HUMAN	_LVMMFEGK_.2	10652	28294.8	23245.1	10279.7	26281.2	27080.7	22108.5	19996.3	18262.9
AIF1L	Allograft inflammatory factor 1-like	AIF1L_HUMAN	_LVMMFEGK_.1	1485.94	4155.77	3565.69	896.452	3629.7	6069.81	2583.07	2699.15	1917.19
AIF1L	Allograft inflammatory factor 1-like	AIF1L_HUMAN	_DFVNMMLGK_.2	12422.5	27332.3	27765.7	14453.9	26385.1	32913.6	23947.6	22628.1	21470.4
AIF1L	Allograft inflammatory factor 1-like	AIF1L_HUMAN	_YSDEENLPEK_.2	13416.2	23699.8	21993.6	4639.8	21952.5	18101.3	22050.1	19451.3	20387.9
AIF1L	Allograft inflammatory factor 1-like	AIF1L_HUMAN	_EFLC[Carbamidomethyl (C)]DQK_.2	5472.2	7931.27	10561.1	4682.61	11273.9	9702.64	7836.53	7013.07	7101.39
AIF1L	Allograft inflammatory factor 1-like	AIF1L_HUMAN	_EFLC[Carbamidomethyl (C)]DQK_.1	1623.54	4672.07	3699.08	2769.71	3526.7	4947.35	3530.28	2976.28	2934.34
FERMT1	Fermitin family homolog 1	FERM1_HUMAN	_IDAATGIPVTTWR_.2	11335	20953.5	7545.32	16439.1	20494.5	8604.09	8582.95	16643.4	16543.2
FERMT1	Fermitin family homolog 1	FERM1_HUMAN	_GC[Carbamidomethyl (C)]EVVPDVNVAGR_.2	13736.8	8083.16	1745.17	12462.4	6898.77	8700.86	8126.18	9685	8172.32
PRSS27	Serine protease 27	PRS27_HUMAN	_LAVPIIDTPK_.2	90515.7	106764	107520	62514.4	107217	105617	91040	94248.5	95285.1
PRSS27	Serine protease 27	PRS27_HUMAN	_NDMLC[Carbamidomethyl (C)]AGFEEGKK_.2	76866	81209.2	79254.6	72341.4	79103.6	77384.4	72705	75954.3	71571.2
PRSS27	Serine protease 27	PRS27_HUMAN	_DTEFGYQPK_.2	29454.7	27692	28670.1	24446.9	30739.4	28797.5	25257.4	25759	24020.9
PRSS27	Serine protease 27	PRS27_HUMAN	_C[Carbamidomethyl (C)]NLLYSK_.2	12947.1	12977	14112.9	9388.66	13167.1	11281.7	14193.8	10182.8	12217.4
PRSS27	Serine protease 27	PRS27_HUMAN	_C[Carbamidomethyl (C)]NLLYSK_.1	7502.47	11756.2	13107.4	9995.02	11661.5	14737.9	8953.1	11253.5	9736.7
PRSS27	Serine protease 27	PRS27_HUMAN	_QLVQPGPHAMYAR_.2	13920.1	11340.3	12069.5	10599	13865	19385.3	13833.7	11861.2	11110.2
PRSS27	Serine protease 27	PRS27_HUMAN	_QLVQPGPHAMYAR_.3	7890.96	6257.71	8001.31	5177.35	9483.08	8688.96	6988.16	6291.37	6013.29
PRSS27	Serine protease 27	PRS27_HUMAN	_LQFQPAR_.2	18672.5	13648.8	16598.6	13262.3	15707.3	20255.6	16347.6	15270.9	15469.6
PRSS27	Serine protease 27	PRS27_HUMAN	_TIKNDMLC[Carbamidomethyl (C)]AGFEEGKK_.3	6311.39	7671.99	5550.47	6460.23	8521.61	8795.8	6617.55	6185.31	7474.41
PRSS27	Serine protease 27	PRS27_HUMAN	_NDMLC[Carbamidomethyl (C)]AGFEEGK_.2	6420.79	8550.98	6889.19	5844.95	6422.44	5133.46	4318.15	6222.25	7777.14
PRSS27	Serine protease 27	PRS27_HUMAN	_VTAHHNWIHR_.2	6869.03	877.021	3554.92	8516.52	7807.75	9895.63	5553.28	8730.62	6762.3
CORO1B	Coronin-1B	COR1B_HUMAN	_VGIIAWHPTAR_.3	48128.6	42842.7	52810.7	51111.5	43210.5	52189.8	47675.7	43551.8	45019.4
CORO1B	Coronin-1B	COR1B_HUMAN	_VGIIAWHPTAR_.2	19515.4	20935.6	22144.4	26199.1	20479.8	23820.3	21073.6	24305.1	19413.1
CORO1B	Coronin-1B	COR1B_HUMAN	_DADPILISLR_.2	59479.4	39690.4	60509.9	57381.2	38603.6	63340	55051.1	51318.4	46792
CORO1B	Coronin-1B	COR1B_HUMAN	_YFEITEEPPYIHFLNTFTSK_.3	45615.2	38295.1	43939.7	43983	45272.9	46040.8	42593.9	41223	43948.3
CORO1B	Coronin-1B	COR1B_HUMAN	_VTWDSTFC[Carbamidomethyl (C)]AVNPK_.2	45419.8	20159.4	38131.4	33954.6	20982.3	27544.5	33287.9	22729	18484.7
CORO1B	Coronin-1B	COR1B_HUMAN	_AIFLADGK_.2	13495	10534.8	13903	16291.8	12794.7	13341.6	13611.7	14726.7	11654.2
CORO1B	Coronin-1B	COR1B_HUMAN	_AIFLADGK_.1	14007.5	11642.9	13550	13441.7	11934.8	15919.9	12821.8	13108.4	12265.2
CORO1B	Coronin-1B	COR1B_HUMAN	_NDQC[Carbamidomethyl (C)]YEDIR_.2	14877.1	15517.6	14564.3	12767.3	14691.4	13866.7	13515	15118.7	14144.3
CORO1B	Coronin-1B	COR1B_HUMAN	_PAMAPGSSHLGAPASTTTAADATPSGSLAR_.3	3271.77	991.083	4606.25	3197.11	281.286	2601.49	2431.5	2912.55	1669.45
TXNDC17	Thioredoxin domain-containing protein 17	TXD17_HUMAN	_SWC[Carbamidomethyl (C)]PDC[Carbamidomethyl (C)]VQAEPVVR_.2	187731	204007	185073	203838	205892	179467	199488	196732	191788
TXNDC17	Thioredoxin domain-containing protein 17	TXD17_HUMAN	_VTAVPTLLK_.2	128473	142266	134218	143373	149343	152455	137524	138096	138152
TXNDC17	Thioredoxin domain-containing protein 17	TXD17_HUMAN	_TIFAYFTGSK_.2	38821.7	81213.9	80881.6	80435.4	93707.4	74930.9	66106.1	73708.9	80963.9
TXNDC17	Thioredoxin domain-containing protein 17	TXD17_HUMAN	_YEEVSVSGFEEFHR_.2	89590.2	63194.1	83640	69188.9	66645.3	76158.8	78557	77648.4	75760.2
TXNDC17	Thioredoxin domain-containing protein 17	TXD17_HUMAN	_YEEVSVSGFEEFHR_.3	24704.3	23268.1	15538.2	15386.2	29401.4	2275.54	19600.2	21704.1	22707.2
CPPED1	Serine/threonine-protein phosphatase CPPED1	CPPED_HUMAN	_QAQDQWLDEQLSIAR_.2	131871	56560	63582.7	129598	59463.3	67154.1	79746	88297.7	92474.9
CPPED1	Serine/threonine-protein phosphatase CPPED1	CPPED_HUMAN	_[Acetyl (Protein N-term)]SAAEAGGVFHR_.2	108557	42332.4	54131	96735.4	48355.2	58140.2	69488.6	70694.4	73878
CPPED1	Serine/threonine-protein phosphatase CPPED1	CPPED_HUMAN	_YYSLDELSEK_.2	66585.1	30890.4	31554	62655.5	33775.4	32165.6	43153.2	45958.6	45850.4
CPPED1	Serine/threonine-protein phosphatase CPPED1	CPPED_HUMAN	_GIEDDLMDLIK_.2	48197.6	20908.9	25049.7	52676.5	24504.1	24077.7	32995.6	33765.1	34485.1
CPPED1	Serine/threonine-protein phosphatase CPPED1	CPPED_HUMAN	_TLAAFPAEK_.2	24047	31017.8	40264.2	26153.5	32856.4	41025.2	32544	29649	30839.5
CPPED1	Serine/threonine-protein phosphatase CPPED1	CPPED_HUMAN	_AIPLVLVSGNHDIGNTPTAETVEEFC[Carbamidomethyl (C)]R_.3	14811.9	9519.4	12544	20549.6	8232.83	10445.9	14071.5	14056.1	12774
CPPED1	Serine/threonine-protein phosphatase CPPED1	CPPED_HUMAN	_LTEQAVQAINK_.2	15842.2	6937.96	9340.25	13377.9	6020.94	7133.55	10389.5	8042.55	8188.58
CPPED1	Serine/threonine-protein phosphatase CPPED1	CPPED_HUMAN	_VVVVTAEK_.1	3123.99	2134.82	2102.55	3064.89	2139.94	1150.37	1831.16	1782.64	2767.9
VPS25	Vacuolar protein-sorting-associated protein 25	VPS25_HUMAN	_LIYQWVSR_.2	29307.7	20633	26111.6	29522.4	23407.1	21122.3	22238.5	22682.2	23728.4
VPS25	Vacuolar protein-sorting-associated protein 25	VPS25_HUMAN	_SSFLIMWR_.2	9325.26	9404.81	11009	7883.94	9768.14	11617	10008.6	8589.29	8819.61
VPS25	Vacuolar protein-sorting-associated protein 25	VPS25_HUMAN	_GNLEWLDK_.2	6954.46	6383.58	4604.49	7863.92	5761.04	6825.27	7561.09	6580.93	8214.77
VPS25	Vacuolar protein-sorting-associated protein 25	VPS25_HUMAN	_KLPVESIQIVLEELR_.3	8682.98	5947.7	9413.18	7288.04	6209.66	10524.1	8213.26	8048.83	7509.92
VPS25	Vacuolar protein-sorting-associated protein 25	VPS25_HUMAN	_KLPVESIQIVLEELR_.2	997.365	2345.59	5095.3	2735.93	1926.49	4233.03	1677.74	4188.23	1725.12
VPS25	Vacuolar protein-sorting-associated protein 25	VPS25_HUMAN	_KLPVESIQIVLEELRK_.3	1801.09	851.963	3906.18	2989.34	1238.82	3903.02	3755	631.619	893.187
SDF4	45 kDa calcium-binding protein	CAB45_HUMAN	_DLGGFDEDAEPR_.2	18961.9	12703.5	32904.2	19739.5	18683.9	22293.8	22412.1	18538.1	20897.3
SDF4	45 kDa calcium-binding protein	CAB45_HUMAN	_TAEHFQEAMEESK_.2	2514.25	1280.54	3403.32	1322.24	1052.68	3029.52	2705.94	1418	1714.87
ARHGAP9	Rho GTPase-activating protein 9	RHG09_HUMAN	_ELPQPLVPPLLLPHFR_.3	12311.8	204.219	830.987	18683.7	1773.89	3014.04	6112.08	7407.36	7831.1
ARHGAP9	Rho GTPase-activating protein 9	RHG09_HUMAN	_YVFPEQPGQEGR_.2	14970.2	1679.38	10535.5	19336.2	8803.18	4699.28	8232.46	11363.8	12722.3
ARHGAP9	Rho GTPase-activating protein 9	RHG09_HUMAN	_LDLDSTEWDDIHVVTGALK_.3	120.827	2280.41	1463.05	2369.83	1929.34	1780.49	1627.32	1606.81	292.919
PRXL2A	Peroxiredoxin-like 2A	PXL2A_HUMAN	_VNLLSVLEAAK_.2	98016	120254	121827	102160	114711	109859	110804	110339	110374
PRXL2A	Peroxiredoxin-like 2A	PXL2A_HUMAN	_AALEYLEDIDLK_.2	92094.5	116102	124842	78695.7	113757	109482	103428	98727.6	101505
PRXL2A	Peroxiredoxin-like 2A	PXL2A_HUMAN	_SMLDQLGVPLYAVVK_.2	78672.2	104778	96278.9	78586.3	97226.4	96269.3	85517.3	94527.8	97108
PRXL2A	Peroxiredoxin-like 2A	PXL2A_HUMAN	_LGVWYNFFR_.2	57637.4	69108.2	70656.1	56125.8	74475.1	64630.3	62617.8	62060.5	61588.3
PRXL2A	Peroxiredoxin-like 2A	PXL2A_HUMAN	_EEAADLSSLK_.2	45016.9	57494.2	62108.6	43406.2	50473.9	53102.8	46129.1	53843.9	57083.9
PRXL2A	Peroxiredoxin-like 2A	PXL2A_HUMAN	_GEIFLDEK_.2	30268.8	29732.4	28572.2	27297.9	30160.5	27037	26668	27987.5	29544.3
PRXL2A	Peroxiredoxin-like 2A	PXL2A_HUMAN	_GEIFLDEK_.1	9494.9	11876.5	13729.7	9510.95	10536	12885.6	10722.7	10477.9	11242.5
PRXL2A	Peroxiredoxin-like 2A	PXL2A_HUMAN	_QGILLEHR_.2	33273.5	34842.6	36726.9	33145.9	37083.3	38737.7	34771.4	34494.2	32352.9
PRXL2A	Peroxiredoxin-like 2A	PXL2A_HUMAN	_MIKPQTLASEK_.2	16727.3	26420.9	26378.6	21019.5	26568	22827.1	17883.1	16705.7	15668.2
PRXL2A	Peroxiredoxin-like 2A	PXL2A_HUMAN	_MMFMGFIR_.2	15926.3	18478	19642	21055.1	21889.6	18666.6	21368.5	17644.6	19753
PRXL2A	Peroxiredoxin-like 2A	PXL2A_HUMAN	_NGAVIMAVR_.2	11361.8	16366	16022.6	12640.5	14528.6	11581.2	13724.3	13162.2	15046.5
PRXL2A	Peroxiredoxin-like 2A	PXL2A_HUMAN	_EKEFGDKVNLLSVLEAAK_.3	8919.69	11130.9	11017.4	4368.84	13893.5	11358	6677.86	2448.84	8239.67
ERP44	Endoplasmic reticulum resident protein 44	ERP44_HUMAN	_EDTESLEIFQNEVAR_.2	150241	148416	157278	144440	136799	149203	146533	147168	147080
ERP44	Endoplasmic reticulum resident protein 44	ERP44_HUMAN	_TPADC[Carbamidomethyl (C)]PVIAIDSFR_.2	119828	124184	111861	124190	121734	132911	155161	126815	117234
ERP44	Endoplasmic reticulum resident protein 44	ERP44_HUMAN	_DLAEITTLDR_.2	93465.6	102250	102693	78984.6	97950.5	100395	88361.6	94227.5	95051.4
ERP44	Endoplasmic reticulum resident protein 44	ERP44_HUMAN	_DVLIPGK_.1	83982	65197.7	82933.5	80670.8	60730.3	77674.1	79976.1	66462	61905
ERP44	Endoplasmic reticulum resident protein 44	ERP44_HUMAN	_NIIGYFEQK_.2	47999.8	75764.7	54053.1	58534.9	64598.4	54454.3	49676.2	59580.3	63896.1
ERP44	Endoplasmic reticulum resident protein 44	ERP44_HUMAN	_SDPIQEIR_.2	53254.8	45058.4	55190.2	40614	45465.5	50366.4	45541.9	48192.8	51096.3
ERP44	Endoplasmic reticulum resident protein 44	ERP44_HUMAN	_QFVFDLHSGK_.2	38565.2	39133.2	35377.4	34986.1	38338.4	36411.8	38062.1	32601.4	34318.9
ERP44	Endoplasmic reticulum resident protein 44	ERP44_HUMAN	_QFVFDLHSGK_.3	4648.42	5389.85	4627.29	4604.63	4467.83	1382.78	5872.58	5496.26	5398.11
ERP44	Endoplasmic reticulum resident protein 44	ERP44_HUMAN	_VANILHDDC[Carbamidomethyl (C)]AFLSAFGDVSKPER_.3	9127.66	30907.2	26987.8	27685.2	28220.2	22965.2	25479.3	26527.3	29813.3
ERP44	Endoplasmic reticulum resident protein 44	ERP44_HUMAN	_VANILHDDC[Carbamidomethyl (C)]AFLSAFGDVSKPER_.4	15322.8	13987.6	17597.2	17402	15368	15956.8	14584.1	15128.3	14407.1
ERP44	Endoplasmic reticulum resident protein 44	ERP44_HUMAN	_HMYVFGDFK_.2	32209.1	33218.9	35268.2	38016.5	28375.4	32043	31889.1	31596.8	31144.5
ERP44	Endoplasmic reticulum resident protein 44	ERP44_HUMAN	_GTINFLHADC[Carbamidomethyl (C)]DKFR_.3	21392	22281.3	18992.6	23298.4	21978	21705	21194.3	21330.5	21758.3
ERP44	Endoplasmic reticulum resident protein 44	ERP44_HUMAN	_GTINFLHADC[Carbamidomethyl (C)]DK_.2	13577.2	18789	17661.2	12589.3	12029	14875.7	13512.9	15229.2	14207.3
ERP44	Endoplasmic reticulum resident protein 44	ERP44_HUMAN	_VDC[Carbamidomethyl (C)]DQHSDIAQR_.2	4509.5	4429.96	6711.04	6691.46	5697.19	5415.72	4169.54	6872.79	6026.41
ERP44	Endoplasmic reticulum resident protein 44	ERP44_HUMAN	_HPLLHIQK_.2	3985.95	2236.06	2901.68	2572.24	2855.86	3413.71	3660.06	3774.37	3893.26
ERP44	Endoplasmic reticulum resident protein 44	ERP44_HUMAN	_HPLLHIQK_.1	816.525	912.308	1511.65	1879.1	765.763	2059.3	951.6	829.572	374.23
ERP44	Endoplasmic reticulum resident protein 44	ERP44_HUMAN	_FSQMLHPIFEEASDVIKEEFPNENQVVFAR_.4	1034.93	2557.37	9733.81	9474.78	7483.96	11249.7	5652.95	10300	8763.59
ESYT1	Extended synaptotagmin-1	ESYT1_HUMAN	_LLVPLVPDLQDVAQLR_.2	66290.1	73827.6	69858.7	83746.1	68154.7	67072.3	73115.5	75279.5	78971
ESYT1	Extended synaptotagmin-1	ESYT1_HUMAN	_FEWELPLDEAQR_.2	43691.9	25851.2	36438.4	48061	20843.5	36769.6	33651.7	37726.9	34995.6
ESYT1	Extended synaptotagmin-1	ESYT1_HUMAN	_ALTLGALTLPLAR_.2	33885.8	32027.9	32683.8	40265	31259.3	35895	37055.1	33423	32879.4
ESYT1	Extended synaptotagmin-1	ESYT1_HUMAN	_IHVLEAQDLIAK_.2	28101.6	35667.6	29518.5	28439.8	32277.4	31735.4	30129.1	27540.1	33789.5
ESYT1	Extended synaptotagmin-1	ESYT1_HUMAN	_AVYSTNC[Carbamidomethyl (C)]PVWEEAFR_.2	19057.6	19146.2	21988.6	24395.4	28717.7	18082.1	16927	22503	22071.5
ESYT1	Extended synaptotagmin-1	ESYT1_HUMAN	_VLQASVLDDWFPLQGGQGQVHLR_.3	14913.5	16161.4	16515	19304.8	20527.1	17602.6	19481.4	16458.8	19624.2
ESYT1	Extended synaptotagmin-1	ESYT1_HUMAN	_ELPAWVSFPDVEK_.2	1394.03	12264.7	26650.1	17054.1	6968.27	22729	20783.4	24911.8	22395.6
ESYT1	Extended synaptotagmin-1	ESYT1_HUMAN	_VQLDLAETDLSQGVAR_.2	17060.8	12911.9	19028.9	18431.1	14408.9	18994.6	14691.7	17280.2	18117.8
ESYT1	Extended synaptotagmin-1	ESYT1_HUMAN	_LLAETVAPAVR_.2	14958.9	18640.4	19997	8622.36	12553.8	21504.8	20257.2	9004.03	2418.25
ESYT1	Extended synaptotagmin-1	ESYT1_HUMAN	_QLLDDEEQLTAK_.2	14249.7	10879.7	14580	10853.3	16339.2	11290.5	14140.8	10856.7	13707.1
ESYT1	Extended synaptotagmin-1	ESYT1_HUMAN	_LEWLSLLSDAEK_.2	10281.5	15669	11193.5	9659.82	14689.3	10788.9	11362.9	11560.5	12983.3
ESYT1	Extended synaptotagmin-1	ESYT1_HUMAN	_LTLWYYSEER_.2	9034.62	11695	12310.3	7827.92	16251.4	14191.6	10156.9	14794.5	9827.29
ESYT1	Extended synaptotagmin-1	ESYT1_HUMAN	_SAELAAALLSIYMER_.2	11211.9	9047.81	13978.9	10961.2	8401.31	11960.6	8673.38	11067.8	10798.4
ESYT1	Extended synaptotagmin-1	ESYT1_HUMAN	_WFTLSSGQGQVLLR_.2	10143.5	10354.6	12161.1	14946.9	5894.2	11272.1	9786.85	11553.4	8644.64
ESYT1	Extended synaptotagmin-1	ESYT1_HUMAN	_FFLQDPQSQELDVQVK_.2	9784.15	9938.94	7592.08	11861.8	8131.28	10941.6	7998.95	10314.6	8206.58
ESYT1	Extended synaptotagmin-1	ESYT1_HUMAN	_DPPDPYVSLLLLPDK_.2	5986.96	7772.35	8112.42	8294.7	4887.48	6731.98	7368.79	7610.29	6565.84
CNPY3	Protein canopy homolog 3	CNPY3_HUMAN	_ELGGLEGDPSPEEDEGIQK_.2	4606.74	1184.51	1835.67	4973.48	1774.22	1991.09	2673.84	2483.68	2780.65
INPP5K	Inositol polyphosphate 5-phosphatase K	INP5K_HUMAN	_STPTGLFGYWGNK_.2	5324.99	4708.71	10925.1	5421.18	9358.79	3884.49	5776.79	6415.58	6622.72
INPP5K	Inositol polyphosphate 5-phosphatase K	INP5K_HUMAN	_IEDFGLHFVR_.3	3273.07	3975.84	4166.01	3441.27	4811.95	3328.21	3233.64	4261.17	4214.04
INPP5K	Inositol polyphosphate 5-phosphatase K	INP5K_HUMAN	_ILEMQNC[Carbamidomethyl (C)]EGR_.2	3203.29	1248.39	285.906	456.785	250.772	247.959	177.295	3120.93	1541.97
COPS4	COP9 signalosome complex subunit 4	CSN4_HUMAN	_NAAQVLVGIPLETGQK_.2	7217.07	7349.19	8810.49	10535.3	10447.8	9096.46	7312.5	7310.83	8384.92
COPS4	COP9 signalosome complex subunit 4	CSN4_HUMAN	_GNQLQEFAAMLMPHQK_.3	2603.7	1872.66	1726.02	3975.53	1516.11	3097.36	3314.27	2365.72	1535.37
ANP32E	Acidic leucine-rich nuclear phosphoprotein 32 family member E	AN32E_HUMAN	_SLDLFNC[Carbamidomethyl (C)]EITNLEDYR_.2	17286.4	9526.66	5322.77	28215.6	6648.24	3280.52	9596.28	11316.9	15957.4
ANP32E	Acidic leucine-rich nuclear phosphoprotein 32 family member E	AN32E_HUMAN	_KLELSDNIISGGLEVLAEK_.3	8643.37	2928.58	5090.35	9552.93	2872.8	6137.95	5472.31	6242.17	6795.26
ANP32E	Acidic leucine-rich nuclear phosphoprotein 32 family member E	AN32E_HUMAN	_IKDLSTVEALQNLK_.3	2009.23	1423.03	2267.44	2916.28	2941.95	827.112	544.726	947.813	879.187
LRRC1	Leucine-rich repeat-containing protein 1	LRRC1_HUMAN	_ENLLTYLPDSLTQLR_.2	2445.18	5817.08	2072.85	4152.39	3164.19	3666.85	3456.85	4661.16	5831.46
LRRC1	Leucine-rich repeat-containing protein 1	LRRC1_HUMAN	_LLHLPLSLTALK_.3	685.006	831.514	1098.82	1458.08	1542.06	1632.88	1330.77	777.068	1150.13
PI4K2A	Phosphatidylinositol 4-kinase type 2-alpha	P4K2A_HUMAN	_AYPFYWAWLPQAK_.2	2869.41	4794.09	5630.07	4468.2	4838.68	4373.81	4547.7	5728.93	4082.22
PI4K2A	Phosphatidylinositol 4-kinase type 2-alpha	P4K2A_HUMAN	_DLEEDLYELFK_.2	2668.08	2620.2	3085.28	2995.78	3400.05	3125.38	2616.06	1605.09	2080.31
PI4K2A	Phosphatidylinositol 4-kinase type 2-alpha	P4K2A_HUMAN	_LVVLDYIIR_.2	3650.7	5689.52	1181.59	3674.35	6739.94	5704.5	5491.57	4954.48	5444.53
TMEM43	Transmembrane protein 43	TMM43_HUMAN	_FFLSSGLIDK_.2	70258.1	84153.9	84799.2	80717.3	86266.7	77971	67141	85277.8	81723.9
TMEM43	Transmembrane protein 43	TMM43_HUMAN	_TATSLAEGLSLVVSPDSIHSVAPENEGR_.3	41480.6	45065.7	46628.1	42629.1	42816.7	44118.6	42488.1	41962.3	44031
TMEM43	Transmembrane protein 43	TMM43_HUMAN	_LLSDPNYGVHLPAVK_.3	31547.9	36641.6	36153.5	38872.3	32654	33295.9	32752	32148.2	27679.5
TMEM43	Transmembrane protein 43	TMM43_HUMAN	_YPEVGDLR_.2	18531	27502.2	39308.9	37297.9	29532.9	33573.1	33977	35163.1	32837.4
TMEM43	Transmembrane protein 43	TMM43_HUMAN	_VSFSYAGLSGDDPDLGPAHVVTVIAR_.3	32104.4	29773.5	30904.6	30912.6	31027.5	31274.6	31889.2	26590.8	25597.1
TMEM43	Transmembrane protein 43	TMM43_HUMAN	_LEDPHVDIIR_.2	15852.9	18887.1	19105.2	14756.8	15856.6	16467.9	16467.9	16430.4	19876.9
TMEM43	Transmembrane protein 43	TMM43_HUMAN	_LEDPHVDIIR_.3	13236.5	7545.67	15330.8	7250.45	15078.1	26787.2	17150.7	1770.05	21.0098
TMEM43	Transmembrane protein 43	TMM43_HUMAN	_YSYNTEWR_.2	24947	28412.9	31330.5	30599.4	30900.5	26451.3	27531.2	27249.7	27103.9
TMEM43	Transmembrane protein 43	TMM43_HUMAN	_HVEMYQWVETEESR_.2	17830.5	13771.2	20173.5	17318.7	14683.2	16400.2	17120.7	16440.2	16159.4
TMEM43	Transmembrane protein 43	TMM43_HUMAN	_RGDFFYHSENPK_.3	8621.65	8204.25	11003.8	11090.6	9419.62	7967.7	8189.68	7016.84	11223.2
TMEM43	Transmembrane protein 43	TMM43_HUMAN	_GDQLVPFSTK_.2	8728.69	9399.47	6865.93	10696.6	7071.86	8636.4	9782.58	4849.94	9008.87
TMEM43	Transmembrane protein 43	TMM43_HUMAN	_SGDTLLLLHHGDFSAEEVFHR_.4	10707.9	5459.63	6243.36	8352.42	3730.14	7640.77	6572.38	5396.78	10453.1
TMEM43	Transmembrane protein 43	TMM43_HUMAN	_GDFFYHSENPK_.2	5750.29	5794.79	5825.06	5896.47	4748.96	5068.54	5263.96	5612.23	5044.7
TMEM43	Transmembrane protein 43	TMM43_HUMAN	_FFLSSGLIDKVDNFK_.3	2446.16	1371.88	1829.43	2691.94	1939.58	2544.78	1056.66	2267.92	2052.94
DHRS4	Dehydrogenase/reductase SDR family member 4	DHRS4_HUMAN	_VNC[Carbamidomethyl (C)]LAPGLIK_.2	5846.58	9802.67	1945.45	2772.67	8168.44	2287.01	3833.08	4120.38	4892.51
DHRS4	Dehydrogenase/reductase SDR family member 4	DHRS4_HUMAN	_TALLGLTK_.2	4197.09	6295.79	1650.29	6552.56	6097.55	2663.42	1106.51	3543.31	3746.25
LMF2	Lipase maturation factor 2	LMF2_HUMAN	_QAGALPHEDLPFWLVR_.3	479.18	724.727	510.389	1685.53	251.185	1057.33	701.43	411.009	359.263
TMEM70	Transmembrane protein 70, mitochondrial	TMM70_HUMAN	_SLLVNPVLFPNR_.2	11667.5	12922.4	7310.45	12258	10666.3	4682.83	10039.8	9143.35	10938.4
TUBB6	Tubulin beta-6 chain	TBB6_HUMAN	_AALVDLEPGTMDSVR_.2	186340	103197	161783	202926	102711	170294	147947	148254	148193
TUBB6	Tubulin beta-6 chain	TBB6_HUMAN	_ALTVPELTQQMFDAR_.2	189080	105035	129564	172543	106423	134602	126175	134654	157332
TUBB6	Tubulin beta-6 chain	TBB6_HUMAN	_LTTPTYGDLNHLVSATMSGVTTSLR_.3	100536	93056.9	96234.9	123283	89451.8	98670.3	102004	99011	102443
TUBB6	Tubulin beta-6 chain	TBB6_HUMAN	_YLTVATVFR_.2	104115	83721.8	88969	112076	85148.9	73950.6	103633	92327.6	98530.3
TUBB6	Tubulin beta-6 chain	TBB6_HUMAN	_GHYTEGAELVDAVLDVVR_.3	27104.2	32027.6	37155.6	41050.7	30427.3	37174.7	39286.8	37901.7	33197.4
TUBB6	Tubulin beta-6 chain	TBB6_HUMAN	_GHYTEGAELVDAVLDVVR_.2	34564.5	31265.8	37517.4	38954.8	27821.6	37909.7	32814.5	35269.7	34920.1
TUBB6	Tubulin beta-6 chain	TBB6_HUMAN	_MASTFIGNSTAIQELFK_.2	54937.5	54377.1	68356	65821.6	55356.4	68163	62609.1	62668	59503.7
TUBB6	Tubulin beta-6 chain	TBB6_HUMAN	_FWEVISDEHGIDPAGGYVGDSALQLER_.3	62736.1	42592.8	51023.3	56907	43277.7	50225.1	55448.1	51190.9	51723.9
TUBB6	Tubulin beta-6 chain	TBB6_HUMAN	_SGPFGQLFRPDNFIFGQTGAGNNWAK_.3	36558.8	21512.1	57157.8	45479.9	24768.6	55277.3	51421.7	43285.9	34628.6
TUBB6	Tubulin beta-6 chain	TBB6_HUMAN	_ISEQFSAMFR_.2	39637.5	33571.1	39730.2	40845.5	32111.6	36483.7	39427.3	38396	38796.1
TUBB6	Tubulin beta-6 chain	TBB6_HUMAN	_EVDEQMLAIQSK_.2	41096.5	34599.9	40584.3	40328	37967.1	34875.3	35639.2	36359.6	36988.6
TUBB6	Tubulin beta-6 chain	TBB6_HUMAN	_INVYYNESSSQK_.2	39716.4	32815.9	35871.9	39995.1	32079	31577.2	36292.9	38391	39751.4
TUBB6	Tubulin beta-6 chain	TBB6_HUMAN	_EIVHIQAGQC[Carbamidomethyl (C)]GNQIGTK_.3	18696.9	16588.8	18033.7	23080.4	17521.5	17960	19227.8	18287.6	18567
TUBB6	Tubulin beta-6 chain	TBB6_HUMAN	_EIVHIQAGQC[Carbamidomethyl (C)]GNQIGTK_.2	10891.3	9561.72	6618.19	8715.7	11252.3	5668.91	9295.93	8341.56	10100.8
TUBB6	Tubulin beta-6 chain	TBB6_HUMAN	_IMNTFSVMPSPK_.2	192053	216063	261059	207197	222782	287082	222511	218795	229658
TUBB6	Tubulin beta-6 chain	TBB6_HUMAN	_IMNTFSVM[Oxidation (M)]PSPK_.2	711.552	2647.54	1782.08	2315.56	2332.94	1483.25	1346.11	1947.06	1617.72
PAXX	Protein PAXX	PAXX_HUMAN	_FVC[Carbamidomethyl (C)]YC[Carbamidomethyl (C)]EGEESGEGDR_.2	2280.45	1281.94	1240.2	2679.76	1726.42	793.107	1935.71	1968.04	1816.58
PAXX	Protein PAXX	PAXX_HUMAN	_AAC[Carbamidomethyl (C)]EQQAVALTLQEDR_.2	4416.08	1230.8	1803.62	8078.27	2591.44	2009.79	2922.26	2468.41	3142.92
HNRNPUL1	Heterogeneous nuclear ribonucleoprotein U-like protein 1	HNRL1_HUMAN	_YNILGTNAIMDK_.2	24028.1	21740.1	26544.6	27615.5	21980.9	20054.4	21576.7	22163.9	23517.8
HNRNPUL1	Heterogeneous nuclear ribonucleoprotein U-like protein 1	HNRL1_HUMAN	_WMGIAFR_.2	24016.3	19607.7	19503.8	27424.1	19321.8	19682.7	22433.4	22795.6	21055.5
HNRNPUL1	Heterogeneous nuclear ribonucleoprotein U-like protein 1	HNRL1_HUMAN	_AEPYC[Carbamidomethyl (C)]SVLPGFTFIQHLPLSER_.3	18601.1	21593.4	15768.5	31014.3	18883.9	21351.1	23806.5	21432.1	21095.7
HNRNPUL1	Heterogeneous nuclear ribonucleoprotein U-like protein 1	HNRL1_HUMAN	_AIVIC[Carbamidomethyl (C)]PTDEDLKDR_.3	12711.7	7603.39	8456.94	14166	6500.79	10381.5	10566.3	8994.83	9881.8
HNRNPUL1	Heterogeneous nuclear ribonucleoprotein U-like protein 1	HNRL1_HUMAN	_AIVIC[Carbamidomethyl (C)]PTDEDLKDR_.2	7137.73	5314.91	4385.45	10138	5683.07	5927.19	4664.97	6405.73	8061.33
HNRNPUL1	Heterogeneous nuclear ribonucleoprotein U-like protein 1	HNRL1_HUMAN	_NC[Carbamidomethyl (C)]AVEFNFGQR_.2	3920.37	16133.5	3693	19025.1	13214	4564.56	3910.51	8154.53	9342.43
HNRNPUL1	Heterogeneous nuclear ribonucleoprotein U-like protein 1	HNRL1_HUMAN	_EALGGQALYPHVLVK_.2	2099.89	1370.54	1477.84	4021.28	1325.77	2195.08	2457.01	1760.87	3327.43
PDCD10	Programmed cell death protein 10	PDC10_HUMAN	_IPDEINDR_.2	46392	64876.5	49192.6	45709.8	70263.6	40563.7	47363.1	45756.6	62969.1
PDCD10	Programmed cell death protein 10	PDC10_HUMAN	_SVEVNFTESLLR_.2	46042.3	39191.5	52276.7	38494.5	43191.5	50987.2	53368.9	45382.8	40232.6
PDCD10	Programmed cell death protein 10	PDC10_HUMAN	_LIHQTNLILQTFK_.3	18410.2	17071.2	18237.4	16146.3	16363.9	17887.2	17336.3	16445.7	18175.8
PDCD10	Programmed cell death protein 10	PDC10_HUMAN	_LIHQTNLILQTFK_.2	10065.7	7303.89	9378.4	9983.74	6419.72	10836.4	9799.32	6529.15	6181.13
PDCD10	Programmed cell death protein 10	PDC10_HUMAN	_VNLSAAQTLR_.2	27451.1	17952.1	26415.8	22696.5	28191	28287.7	22864.8	22141.2	27348.7
PDCD10	Programmed cell death protein 10	PDC10_HUMAN	_AINVFVSANR_.2	30584.9	19467.9	21473.3	25324.1	23254.8	20809.6	17518.2	23047.9	22379.4
PDCD10	Programmed cell death protein 10	PDC10_HUMAN	_MAADDVEEYMIERPEPEFQDLNEK_.3	17419.8	16105	22068.5	29929	24539.4	25064.1	20933.2	23037.2	19404.7
PDCD10	Programmed cell death protein 10	PDC10_HUMAN	_ELLDTVNNVFK_.2	20286.4	20365.2	15071	14286.6	23061.6	13959.8	16463.6	17459.4	17286.3
PDCD10	Programmed cell death protein 10	PDC10_HUMAN	_SFSDTLK_.1	3247.91	3077.15	2411.29	3932.2	3260.1	2920.75	2402.64	3142.82	2291.17
DERL1	Derlin-1	DERL1_HUMAN	_NFLSTPQFLYR_.2	35164.4	29624.5	36060.1	37700	30054.7	32681.2	29724.5	35381.5	35367.3
DERL1	Derlin-1	DERL1_HUMAN	_YWFAATVAVPLVGK_.2	5373.81	6353.97	5916.04	5260.68	5591.65	4026.17	3675.51	4107.7	5118.27
HTATIP2	Oxidoreductase HTATIP2	HTAI2_HUMAN	_SVFILGASGETGR_.2	33346.3	25004.8	36774.9	35778.5	18536.6	43842.2	31852.7	37343.8	32110.2
HTATIP2	Oxidoreductase HTATIP2	HTAI2_HUMAN	_EILEQGLFSK_.2	17205.8	15088.6	19666.7	16529.6	15385.9	18882.5	19169.8	15948.7	17418.1
HTATIP2	Oxidoreductase HTATIP2	HTAI2_HUMAN	_LDDYASAFQGHDVGFC[Carbamidomethyl (C)]C[Carbamidomethyl (C)]LGTTR_.3	2287.86	2080.41	6439.86	5214.6	1576.51	3732.53	3822.45	3582.61	4115.78
APOO	MICOS complex subunit MIC26	MIC26_HUMAN	_LYDWGLR_.2	6829.42	5653.05	5710.35	7159.88	7493.53	8274.81	6979.12	7239.91	6374
BDH2	3-hydroxybutyrate dehydrogenase type 2	BDH2_HUMAN	_SGNIINMSSVASSVK_.2	10492.2	15060.1	11526	10094.8	15335.9	15628.5	15264.1	10227.8	9389.85
BDH2	3-hydroxybutyrate dehydrogenase type 2	BDH2_HUMAN	_C[Carbamidomethyl (C)]NC[Carbamidomethyl (C)]VC[Carbamidomethyl (C)]PGTVDTPSLQER_.2	2384.81	2348.25	1423.75	2675.72	2496.22	2691.5	3446.15	2204.01	1972.99
MRI1	Methylthioribose-1-phosphate isomerase	MTNA_HUMAN	_EIIIEERPGQELTDVNGVR_.3	7310.58	9499.91	11069.4	8141.95	10605	9998.08	8065.35	8096.46	7938.35
MRI1	Methylthioribose-1-phosphate isomerase	MTNA_HUMAN	_GSLQILDQLLLPK_.2	8091.94	5721.31	7986.24	8588.42	6616.63	8453.21	6643.73	7583.58	6015.58
MRI1	Methylthioribose-1-phosphate isomerase	MTNA_HUMAN	_YEAVGSVHQAWEAIR_.3	465.49	2059.04	1912.39	2807.49	3535.32	3116.25	3255.36	3452.81	3549.39
VAMP8	Vesicle-associated membrane protein 8	VAMP8_HUMAN	_TEDLEATSEHFK_.2	12252.4	10074.3	8687.52	14036.4	11059.4	10256.9	11178.5	9352.54	10987.4
VAMP8	Vesicle-associated membrane protein 8	VAMP8_HUMAN	_NKTEDLEATSEHFK_.3	10442.5	6097.13	9501.07	16055.2	10303.4	8268.21	10382.3	9031.82	11146.5
VAMP8	Vesicle-associated membrane protein 8	VAMP8_HUMAN	_NKTEDLEATSEHFK_.2	2121.26	1893.46	820.613	2680.02	1390.36	2552.42	1378.2	1630.89	1519.88
ADI1	1,2-dihydroxy-3-keto-5-methylthiopentene dioxygenase	MTND_HUMAN	_LGVLYWK_.2	4476.73	6710.69	6168.78	5219.07	6132.77	6283.41	5934.98	6770.35	6597.09
TMEM109	Transmembrane protein 109	TM109_HUMAN	_EAPVDVLTQIGR_.2	194065	112291	201255	190492	113160	198386	162286	159987	160276
TMEM109	Transmembrane protein 109	TM109_HUMAN	_ASGAQLEAK_.1	1385.34	2249.69	3085.5	2974.48	2142.05	3055.22	2326.55	2931.07	2785.42
TMEM109	Transmembrane protein 109	TM109_HUMAN	_SVPDPSTRALLLLALLILYALLSR_.3	1248.54	2539.15	4512.78	1051.96	1026.62	4145.97	1874.69	850.457	3034.84
PBDC1	Protein PBDC1	PBDC1_HUMAN	_LISSVDPQFLK_.2	12296.3	14369.5	14253.5	15817	13588.3	19339.6	17699.9	15419.5	14048.1
PBDC1	Protein PBDC1	PBDC1_HUMAN	_IQFFAIEIAR_.2	12569.2	9315.58	14260.8	11279.9	10066.1	14025.2	11764.3	12766.9	11692.4
PBDC1	Protein PBDC1	PBDC1_HUMAN	_LDC[Carbamidomethyl (C)]SQGYTEENTIFAPR_.2	10911.2	11539.1	11655.5	13481.1	11041.9	12617	11632.2	11165.8	10668.8
PBDC1	Protein PBDC1	PBDC1_HUMAN	_VDDQIYSEFR_.2	8624.86	8794.01	7199.7	5943.76	4227.67	8104.84	5333.19	6273.56	4204.33
KIFC3	Kinesin-like protein KIFC3	KIFC3_HUMAN	_SLSALGDVIAALR_.2	3861.67	6651.29	5577.39	6715.21	4873.74	2918.84	5386.73	5790.49	4560.36
KIFC3	Kinesin-like protein KIFC3	KIFC3_HUMAN	_TYTMEGTAENPGINQR_.2	1833.35	793.833	1791.93	1779.36	2334.93	430.621	1554.62	377.457	1441.21
DUSP23	Dual specificity protein phosphatase 23	DUS23_HUMAN	_LAGLALPR_.2	17587.1	15168.9	16752.9	19138.4	14115.2	19076.3	17471.8	16029.5	15583.7
DUSP23	Dual specificity protein phosphatase 23	DUS23_HUMAN	_HLVSLTER_.2	10153.1	4801.15	7893.67	11912.6	4552.14	10484.5	8575.49	7394.47	6705.23
DUSP23	Dual specificity protein phosphatase 23	DUS23_HUMAN	_GLAAGDAIAEIR_.2	7094.63	7041.34	9397.25	11435	7588.72	9139.4	7094.7	7211.33	4103.08
DUSP23	Dual specificity protein phosphatase 23	DUS23_HUMAN	_LPAHYQFLLDLGVR_.3	3922.61	3589.63	2667.86	4293.72	2166.33	3137.08	3932.07	2362.48	3827.36
TMED9	Transmembrane emp24 domain-containing protein 9	TMED9_HUMAN	_FSLFAGGMLR_.2	219463	195816	232382	229749	199908	220716	221163	213842	213929
TMED9	Transmembrane emp24 domain-containing protein 9	TMED9_HUMAN	_DKLSELQLR_.2	104475	100007	108508	103933	106372	110455	109411	100664	103529
TMED9	Transmembrane emp24 domain-containing protein 9	TMED9_HUMAN	_QLVEQVEQIQK_.2	65380	63869.2	70003.5	63376.8	64450.1	60966.6	62628.9	60416.3	67573.2
TMED9	Transmembrane emp24 domain-containing protein 9	TMED9_HUMAN	_QREEYQPATPGLGMFVEVKDPEDK_.4	18745.2	14259.5	26583.5	22861.9	11583.3	22311.3	20016.9	16600.2	12088.8
TMED9	Transmembrane emp24 domain-containing protein 9	TMED9_HUMAN	_QREEYQPATPGLGMFVEVKDPEDK_.3	17568.9	11154	17199.4	20319.3	12197.3	20047.9	17372.5	19146.2	15393.8
TMED9	Transmembrane emp24 domain-containing protein 9	TMED9_HUMAN	_QREEYQPATPGLGM[Oxidation (M)]FVEVKDPEDK_.4	8978.36	116.801	1916.44	18469.5	12439.4	16378	15402.3	11150.4	14972.2
TMED9	Transmembrane emp24 domain-containing protein 9	TMED9_HUMAN	_EEYQPATPGLGMFVEVKDPEDK_.3	30133	24640.4	30631.7	25910.8	21215.7	25517	24687.5	25353	22556.6
TMED9	Transmembrane emp24 domain-containing protein 9	TMED9_HUMAN	_EEYQPATPGLGMFVEVK_.2	15380.1	14104.9	15288.9	15827.3	6806.25	15084.9	15658.5	13690.4	12305.4
TMED9	Transmembrane emp24 domain-containing protein 9	TMED9_HUMAN	_VHLDIQVGEHANDYAEIAAK_.3	2015.22	1798.93	1823.7	4625.79	3021.71	23383.7	2783.75	2644.53	1678.13
SARG	Specifically androgen-regulated gene protein	SARG_HUMAN	_YTQPQPPPAGLPQNAR_.2	63442.1	51006	70836.7	73486.4	52469.8	82403.7	57208.5	69548.3	64646.6
SARG	Specifically androgen-regulated gene protein	SARG_HUMAN	_DFAGIQVGK_.2	33355.9	58843.8	35193.8	30183.6	53553.7	38020	40477.2	36799.7	36934.9
SARG	Specifically androgen-regulated gene protein	SARG_HUMAN	_DFAGIQVGK_.1	10485.7	15485.1	11012.6	10441.2	13345.7	11796.7	11449.6	11214.8	11641.8
SARG	Specifically androgen-regulated gene protein	SARG_HUMAN	_AEDAPLSSGEDPNSR_.2	38025.4	54657.5	48195.9	40152.3	52091.6	44659.6	40322.6	48260.8	48144.3
SARG	Specifically androgen-regulated gene protein	SARG_HUMAN	_ANSALTPPKPESGLTLQESNTPGLR_.3	44865.9	38301.8	44506	48766.9	45694.6	48400.1	42059.5	44049.7	43098.9
SARG	Specifically androgen-regulated gene protein	SARG_HUMAN	_ALAQAPAPAPGPAQGPLPMK_.2	46561.2	50528.3	30779.9	41166.5	47632.8	37689.2	41543.7	42920.7	40790.8
SARG	Specifically androgen-regulated gene protein	SARG_HUMAN	_LGLPQDQDEPGLHLSKPTSSIRPK_.4	19167.9	36480.2	28208.4	32312.4	31247.2	37392.6	29906.1	24572.9	25180.1
SARG	Specifically androgen-regulated gene protein	SARG_HUMAN	_AQHLSPAPGLAQPAAPAQASAAIPAAGK_.3	29641.9	24079.8	28339.1	30322.7	16467.6	32734	29607	27977	22287.9
SARG	Specifically androgen-regulated gene protein	SARG_HUMAN	_SSFHSDPQHWLSR_.3	18991.6	12813.8	18057.2	18011.4	15017.4	21665	16385.4	14272.4	14397.9
SARG	Specifically androgen-regulated gene protein	SARG_HUMAN	_SSFHSDPQHWLSR_.2	5168.24	2952.27	7639.96	8760.54	5708.58	9684.54	7726.06	3899.72	4412.98
SARG	Specifically androgen-regulated gene protein	SARG_HUMAN	_HTEAAPGDSGLISC[Carbamidomethyl (C)]SLQEQR_.3	21120.8	16907.7	23889	25348.3	16795.9	24899.5	24296	23250.2	21513.9
SARG	Specifically androgen-regulated gene protein	SARG_HUMAN	_LGLPQDQDEPGLHLSK_.3	13463.7	22035.5	15473.4	8564.38	17726.8	15361.5	11368.1	13797.4	12243
SARG	Specifically androgen-regulated gene protein	SARG_HUMAN	_LADLEQEQSSK_.2	4585.37	12180.9	9568.45	7455.29	13765.1	8061.45	8745.55	8843.11	10674
SARG	Specifically androgen-regulated gene protein	SARG_HUMAN	_EQTPSEAMSQK_.2	4419.06	2642.65	3558.58	2437.4	2471.55	1418.31	2976.26	4615.11	3264.43
TPPP3	Tubulin polymerization-promoting protein family member 3	TPPP3_HUMAN	_SVTGTDVDIVFSK_.2	240006	309545	212494	211287	261079	220212	243347	228964	221619
TPPP3	Tubulin polymerization-promoting protein family member 3	TPPP3_HUMAN	_QDILDDSGYVSAYK_.2	125142	69987.1	83678.2	120802	62181.7	92502.9	96501.2	93689	96711.8
TPPP3	Tubulin polymerization-promoting protein family member 3	TPPP3_HUMAN	_ALEELATK_.1	67314.7	83702.3	59469	67037	71528.8	60499.5	66124	65064.2	62862.1
TPPP3	Tubulin polymerization-promoting protein family member 3	TPPP3_HUMAN	_ALEELATK_.2	23914.6	33691.8	22329.3	26864.6	28582.1	20089.5	23971.4	25201.9	23593.2
TPPP3	Tubulin polymerization-promoting protein family member 3	TPPP3_HUMAN	_VINYEEFKK_.2	92799.4	90850.9	85457.2	113979	81659.8	89701.7	88107	89249.2	92132.2
TPPP3	Tubulin polymerization-promoting protein family member 3	TPPP3_HUMAN	_[Acetyl (Protein N-term)]AASTDMAGLEESFRK_.2	79047.1	44948.1	56186.4	73299.8	39863.7	55699	58956.5	60480.8	57427
TPPP3	Tubulin polymerization-promoting protein family member 3	TPPP3_HUMAN	_VINYEEFK_.2	33083.1	15489	28807.9	34268.8	27962.2	30432.4	31075.7	34513.8	27418.6
TPPP3	Tubulin polymerization-promoting protein family member 3	TPPP3_HUMAN	_ALEELATKR_.2	20103.8	29687.4	17717.1	25327.1	33112.6	23781.2	23239.1	26303.1	26352.2
TPPP3	Tubulin polymerization-promoting protein family member 3	TPPP3_HUMAN	_FAIHGDPK_.1	20854.9	22892.6	17744	20785.1	21141.6	23678.9	19906.8	19411.3	16992.3
TPPP3	Tubulin polymerization-promoting protein family member 3	TPPP3_HUMAN	_SKEEAFDAIC[Carbamidomethyl (C)]QLVAGK_.3	2800.57	24496.8	3876.34	4265.09	10231.6	4395.13	4864.33	4303.08	10192.5
TPPP3	Tubulin polymerization-promoting protein family member 3	TPPP3_HUMAN	_SKEEAFDAIC[Carbamidomethyl (C)]QLVAGK_.2	4630.39	17777.4	1027.46	2997.1	11388.6	7244.22	2822.61	5803.94	7037.25
TPPP3	Tubulin polymerization-promoting protein family member 3	TPPP3_HUMAN	_EPANVGVTK_.1	7073.31	6473.24	4523.08	5489.27	4740.78	4470.68	6091.9	5779	4753.18
ELOVL1	Elongation of very long chain fatty acids protein 1	ELOV1_HUMAN	_C[Carbamidomethyl (C)]DPVDYSNSPEALR_.2	34015.9	44999.4	50262.7	39164.1	45741.5	42795.5	41816.1	42609	43752.3
ELOVL1	Elongation of very long chain fatty acids protein 1	ELOV1_HUMAN	_ALQQNGAPGIAK_.2	8004.34	4454.79	6448.55	7545.97	3940.24	7757.31	6921.1	6279.03	5408.48
ELOVL1	Elongation of very long chain fatty acids protein 1	ELOV1_HUMAN	_VAWLFLFSK_.2	5226.66	6062.55	8904.93	4860.9	5572.38	9109.04	6134.62	5313.23	4798.76
ACAT2	Acetyl-CoA acetyltransferase, cytosolic	THIC_HUMAN	_ATVAPEDVSEVIFGHVLAAGC[Carbamidomethyl (C)]GQNPVR_.3	75299.9	74957.6	78310.2	63915.9	65179.9	75469.6	67251.7	67704.7	75929.1
ACAT2	Acetyl-CoA acetyltransferase, cytosolic	THIC_HUMAN	_VNIEGGAIALGHPLGASGC[Carbamidomethyl (C)]R_.3	37014.4	54871.6	54272.3	36295.9	50174.1	52276	50584.6	45586.4	45380.5
ACAT2	Acetyl-CoA acetyltransferase, cytosolic	THIC_HUMAN	_VNIEGGAIALGHPLGASGC[Carbamidomethyl (C)]R_.2	15683.5	28551.4	28061	19267	24527.3	28625.9	21867.4	23168.5	22015.1
ACAT2	Acetyl-CoA acetyltransferase, cytosolic	THIC_HUMAN	_ILVTLLHTLER_.3	43554.3	46506.7	50981.8	40526.2	48629.7	48506.9	45011.6	44642.5	42404.8
ACAT2	Acetyl-CoA acetyltransferase, cytosolic	THIC_HUMAN	_ILVTLLHTLER_.2	18590	26823.6	23198.8	18189.6	25934.4	21523.6	20154.1	21686	25589.5
ACAT2	Acetyl-CoA acetyltransferase, cytosolic	THIC_HUMAN	_EIVPVLVSTR_.2	45915.5	31292.8	66439.2	47936.3	34517.5	57976.2	43099.1	48133.3	48568.1
ACAT2	Acetyl-CoA acetyltransferase, cytosolic	THIC_HUMAN	_IGEMPLTDSILC[Carbamidomethyl (C)]DGLTDAFHNC[Carbamidomethyl (C)]HMGITAENVAK_.4	31108	55764.6	48348.9	44522.1	51190.2	51772.2	36904.1	47880.7	48529.5
ACAT2	Acetyl-CoA acetyltransferase, cytosolic	THIC_HUMAN	_APHLAYLR_.2	41229	35867.1	43648	47093.3	43894.4	52547.8	41207.2	41008	42328.5
ACAT2	Acetyl-CoA acetyltransferase, cytosolic	THIC_HUMAN	_ELGLNPEK_.2	38857.3	42103.4	43967.6	33877.5	42060	37384.7	39299.7	37832.7	35204.5
ACAT2	Acetyl-CoA acetyltransferase, cytosolic	THIC_HUMAN	_VAVLSQNR_.2	20321.8	12684.6	21964.4	20055.1	15167.4	21288	16617.9	19490.7	13961.2
CHID1	Chitinase domain-containing protein 1	CHID1_HUMAN	_NVLDSEDEIEELSK_.2	25332.6	15600.4	27637.1	16674.4	13929.5	18845.4	15178.6	19532	16347.1
CHID1	Chitinase domain-containing protein 1	CHID1_HUMAN	_FTQISPVWLQLK_.2	16807	14807.2	17200.5	10822.2	18568.7	15514.4	14297.6	18247.9	14165.7
CHID1	Chitinase domain-containing protein 1	CHID1_HUMAN	_LLFEDWTYDDFR_.2	17930.9	4844.09	14085.3	8855.01	2556.94	12585.9	12002.7	9422.93	9270.93
CHID1	Chitinase domain-containing protein 1	CHID1_HUMAN	_HFAGDVLGYVTPWNSHGYDVTK_.3	7782.07	6004.34	13276.5	7947.2	6244.34	7355.66	7026.16	8660.95	6767.33
CHID1	Chitinase domain-containing protein 1	CHID1_HUMAN	_AESVVLEHR_.2	8246.65	4197.43	6873.93	2730.9	4677.73	5405.24	3850.97	4077.15	5572.02
CHID1	Chitinase domain-containing protein 1	CHID1_HUMAN	_NQHFDGFVVEVWNQLLSQK_.3	4808.29	216.982	5215.14	1471.26	706.131	5285.42	3621.69	3243.79	1216.79
CARD6	Caspase recruitment domain-containing protein 6	CARD6_HUMAN	_IFLHQDLPLLVLPR_.3	2020.14	2984.13	2117.76	2927.34	871.272	1924.71	1615.41	1384.27	276.974
TSSK6	Testis-specific serine/threonine-protein kinase 6	TSSK6_HUMAN	_LLSELGYK_.2	105165	80890.4	95137.5	125928	124416	111066	79576.5	115771	133320
C1QTNF3	Complement C1q tumor necrosis factor-related protein 3	C1QT3_HUMAN	_GDEVWLR_.2	37605.3	29110.5	10919.3	15420.5	34361.3	5514.51	18232.8	21638.7	21185.2
C1QTNF3	Complement C1q tumor necrosis factor-related protein 3	C1QT3_HUMAN	_FSTFAGFLLFETK_.2	18215.3	13315.7	8754.74	5643.98	16297.7	6207.65	9237.82	11815.6	9232.71
C1QTNF3	Complement C1q tumor necrosis factor-related protein 3	C1QT3_HUMAN	_SDTSSNHAVLK_.2	6298.34	5072.82	2156.74	3613.58	6028.63	1243.01	2935.56	3863.12	3040.31
TMEM120A	Ion channel TACAN	TACAN_HUMAN	_LQELALALK_.2	954.623	3960.44	5171.41	1406.19	3548.33	3979.23	2770.74	2419.19	1971.12
TMEM120A	Ion channel TACAN	TACAN_HUMAN	_DWEDLQQDFQNIQETHR_.3	715.291	1202.59	2509.52	1869.01	1640.45	1077.36	600.993	1183.06	474.86
NAA15	N-alpha-acetyltransferase 15, NatA auxiliary subunit	NAA15_HUMAN	_DLSLLQIQMR_.2	18346.7	14676.4	15641	16204.8	12818	15868.1	12325.8	15454.5	13662
NAA15	N-alpha-acetyltransferase 15, NatA auxiliary subunit	NAA15_HUMAN	_FLLMLQSVK_.2	12645.8	14217	11699.6	12679.9	13524.8	12062.6	11133.4	11865.4	13199.9
NAA15	N-alpha-acetyltransferase 15, NatA auxiliary subunit	NAA15_HUMAN	_WMDEAQALDTADR_.2	14267.6	10626.3	11778.4	13141.3	10500	11206.6	11466.2	11859.3	12469
NAA15	N-alpha-acetyltransferase 15, NatA auxiliary subunit	NAA15_HUMAN	_EALEHLC[Carbamidomethyl (C)]TYEK_.2	1764.92	2441.25	1606.56	1837.24	1811.08	1081.32	787.124	1548.58	1406.05
NAA15	N-alpha-acetyltransferase 15, NatA auxiliary subunit	NAA15_HUMAN	_TQQTSPDKVDYEYSELLLYQNQVLR_.3	7168.21	4781.84	5098.85	5646.55	3605.54	4337.49	6336.13	6379.87	3091.88
NAA15	N-alpha-acetyltransferase 15, NatA auxiliary subunit	NAA15_HUMAN	_LFNTAVC[Carbamidomethyl (C)]ESK_.2	1100.29	3068.63	1851.75	4966.97	2622.75	1359.71	1490.73	3540.28	1187.55
BCL2L13	Bcl-2-like protein 13	B2L13_HUMAN	_ILVPLVLLR_.2	12898.3	14049.3	13292.6	19196.6	13890	14186.2	11554	14293.7	14111.9
BCL2L13	Bcl-2-like protein 13	B2L13_HUMAN	_QMLLELTR_.2	4515.99	7038.51	6101.71	7535.83	4659.36	7532.78	7009.97	4778.53	5488.55
BCL2L13	Bcl-2-like protein 13	B2L13_HUMAN	_YVVLSYLGLLSQEK_.2	1227.68	1898.95	2962.25	2317.25	1461.78	2796.7	2826.62	3079.51	1534.77
SRRT	Serrate RNA effector molecule homolog	SRRT_HUMAN	_FVTSNTQELGK_.2	4421.51	1431.98	1722.93	3533.29	1802.39	1892.33	1659.31	3297.58	2391.93
AP1M1	AP-1 complex subunit mu-1	AP1M1_HUMAN	_FEIPYFTTSGIQVR_.2	46333.7	23286.5	14990.1	29709.9	16792.8	13083.5	18141.3	18405.6	35329.7
AP1M1	AP-1 complex subunit mu-1	AP1M1_HUMAN	_EEEGMLSPILAHGGVR_.3	3913.1	3185.99	5340.66	6354.57	2152.41	4422.04	2779.01	5008.28	3099.6
AP1M1	AP-1 complex subunit mu-1	AP1M1_HUMAN	_YITQNGDYQLR_.2	2063.75	2815.71	1492.52	4090.12	2530.49	1192.28	2574.58	2322.69	1713
ITPA	Inosine triphosphate pyrophosphatase	ITPA_HUMAN	_IDLPEYQGEPDEISIQK_.2	66576.4	73369.3	48370.9	65842.6	68936.1	44937.9	56930	67929.3	67116.2
ITPA	Inosine triphosphate pyrophosphatase	ITPA_HUMAN	_LKPEGLHQLLAGFEDK_.3	48352.3	31288.7	61362.2	52977.5	30994.4	42368.5	42513.7	48485.3	13438.4
EIF2A	Eukaryotic translation initiation factor 2A	EIF2A_HUMAN	_INDFVLSPGPQPYK_.2	23141.2	35602.5	28784.2	27680.7	34955.7	31134.2	28676.2	27489.4	27877.2
EIF2A	Eukaryotic translation initiation factor 2A	EIF2A_HUMAN	_DGTAGIPNLQLYDVK_.2	20136.5	25755	21979.6	15760.8	22868.4	19598.4	22977.4	17942.8	18869.9
EIF2A	Eukaryotic translation initiation factor 2A	EIF2A_HUMAN	_TITYQAVPSEVPNEEPK_.2	7921.99	22781.4	14655.1	17440	23777	19756.3	18345	17257.3	18698.9
EIF2A	Eukaryotic translation initiation factor 2A	EIF2A_HUMAN	_ATIFNLK_.2	5342.49	7686.13	6502.05	6894.77	8074.48	6210.89	6225.23	5348.28	6319.8
EIF2A	Eukaryotic translation initiation factor 2A	EIF2A_HUMAN	_LYQYPNFAGPHAALANK_.3	6128.49	6091.22	4017.54	5907.91	7811.57	4702.31	3890.26	5484.38	8282.27
SEC11C	Signal peptidase complex catalytic subunit SEC11C	SC11C_HUMAN	_GDLLFLTNFR_.2	6963.78	6701.16	10302	8315.04	7631.27	5165.75	9835.31	7766.4	8515.02
CNFN	Cornifelin	CNFN_HUMAN	_ISDDFGEC[Carbamidomethyl (C)]C[Carbamidomethyl (C)]C[Carbamidomethyl (C)]APYLPGGLHSIR_.3	2.78923e+06	8.2115e+06	4.46243e+06	4390998	6.69235e+06	4787299	4942423	4949974	4800074
CNFN	Cornifelin	CNFN_HUMAN	_C[Carbamidomethyl (C)]LPC[Carbamidomethyl (C)]ALC[Carbamidomethyl (C)]QMAR_.2	24827.4	69143.9	46258.8	42774.6	58661.1	47904.9	45647.2	47538.6	48160.7
CNFN	Cornifelin	CNFN_HUMAN	_YHIQGSVGHDWAALTFC[Carbamidomethyl (C)]LPC[Carbamidomethyl (C)]ALC[Carbamidomethyl (C)]QMAR_.4	3060.39	1503.78	54769.2	44736.8	4173.52	70555.8	77257.9	63205.3	5795.43
LCE3D	Late cornified envelope protein 3D	LCE3D_HUMAN	_SPVQC[Carbamidomethyl (C)]LPPASSGC[Carbamidomethyl (C)]APSSGGC[Carbamidomethyl (C)]GPSSEGGC[Carbamidomethyl (C)]FLNHHR_.4	26070.2	91495.3	25300	23355.6	84828.8	20189.6	42704.2	32363.5	24989.8
SPRR2G	Small proline-rich protein 2G	SPR2G_HUMAN	_C[Carbamidomethyl (C)]PEPYLPPPC[Carbamidomethyl (C)]PPEHC[Carbamidomethyl (C)]PPPPC[Carbamidomethyl (C)]QDK_.3	405512	1.09033e+06	568688	360251	1.1344e+06	429886	591569	627358	628514
SPRR2G	Small proline-rich protein 2G	SPR2G_HUMAN	_C[Carbamidomethyl (C)]PPVQPYPPC[Carbamidomethyl (C)]QQK_.2	93885.5	277595	167596	103349	291097	136550	168235	176445	179514
ALOXE3	Hydroperoxide isomerase ALOXE3	LOXE3_HUMAN	_ATLLNPEGLVDQVTSIGR_.2	5291	13930.9	7192.41	4229.45	12787.3	5336.02	6582.6	7697.7	7475.69
ALOXE3	Hydroperoxide isomerase ALOXE3	LOXE3_HUMAN	_TISLLFNAIPASLGMK_.2	3318.93	4880.45	5983.25	3578.51	8819.12	8431.61	9060.65	7887.93	4144.58
KRTAP3-3	Keratin-associated protein 3-3	KRA33_HUMAN	_GC[Carbamidomethyl (C)]SVPTGPATTIC[Carbamidomethyl (C)]SSDK_.2	3837.54	31579.2	1719.52	282.5	29506	1533.15	8981.31	3771.25	6873.5
KRTAP3-1	Keratin-associated protein 3-1	KRA31_HUMAN	_SC[Carbamidomethyl (C)]SVPTGPATTFC[Carbamidomethyl (C)]SFDK_.2	1151.93	105451	6840.66	3218	96314.8	7756.67	26967.5	32341.5	33083.9
DOCK9	Dedicator of cytokinesis protein 9	DOCK9_HUMAN	_LTPLSEISQR_.2	20651.3	36258.2	28897.8	24943.6	34988.3	28495.2	30622.4	29785.6	28767.3
DOCK9	Dedicator of cytokinesis protein 9	DOCK9_HUMAN	_EMLLFPYDDFQTAILR_.2	20414.4	32139.7	25070.5	24112.9	30147.5	26366.4	23910.9	30450.2	29511.8
DOCK9	Dedicator of cytokinesis protein 9	DOCK9_HUMAN	_LIIPIYEK_.2	15402.2	28149.1	22855.2	14572.6	21795.9	17772.9	20083.5	20399.2	17161.3
DOCK9	Dedicator of cytokinesis protein 9	DOCK9_HUMAN	_EVGTALQEFR_.2	14197.6	22400.3	15131.8	11289.5	25402	14102.1	17190.5	16025.4	16398.5
DOCK9	Dedicator of cytokinesis protein 9	DOCK9_HUMAN	_LIEPLDYENVIVQK_.2	12764.6	24087.4	13531	13290.9	22520.3	12734.2	15794.8	15841	14802.1
DOCK9	Dedicator of cytokinesis protein 9	DOCK9_HUMAN	_DVSPFPVNAGMTVK_.2	7720.89	14778.4	10310.8	7833.48	13889.7	8061.36	12074.3	11477.4	12633.4
DOCK9	Dedicator of cytokinesis protein 9	DOCK9_HUMAN	_YELIADIYK_.2	8775.94	12754	10384	7908.7	15448.9	9303.17	8522.8	12078.6	12628.4
DOCK9	Dedicator of cytokinesis protein 9	DOCK9_HUMAN	_TPITFEVEEFVPC[Carbamidomethyl (C)]IPK_.2	10220	16156.4	9316.65	6258.7	11348	10245.9	8983.53	8510.04	9888.19
DOCK9	Dedicator of cytokinesis protein 9	DOCK9_HUMAN	_SMTTILKPSADFLTSNK_.2	5282.74	14041.7	7423.97	7377.24	11288.8	6427.63	7478.51	7880.6	7541.34
DOCK9	Dedicator of cytokinesis protein 9	DOCK9_HUMAN	_NHFLVGLLLR_.2	3892.87	10596	7978.34	6954.9	13204.5	5309.8	6851.18	9383.26	6665.61
DOCK9	Dedicator of cytokinesis protein 9	DOCK9_HUMAN	_FMFEMPFTQTGK_.2	6863.98	12743.4	4812.01	9188.34	9748.69	6140.95	5418.73	5600.39	10004.5
DOCK9	Dedicator of cytokinesis protein 9	DOCK9_HUMAN	_SMSDDALFTYWNK_.2	6862.61	10299.5	5322.46	7640.8	10447.4	6098.51	8405.98	6917.95	7405.73
DOCK9	Dedicator of cytokinesis protein 9	DOCK9_HUMAN	_VVTSEQHIPVSANLPSGYLGYQELGMGR_.3	9756.17	4103.11	8543.07	6818.05	4576.62	9083.59	8237.58	8130.95	7223.29
DOCK9	Dedicator of cytokinesis protein 9	DOCK9_HUMAN	_FQQSLSIINNC[Carbamidomethyl (C)]ANSDR_.2	2238.75	9095.78	6882.33	5203.85	7663.26	6705.32	7915.92	7216.69	6409.81
DOCK9	Dedicator of cytokinesis protein 9	DOCK9_HUMAN	_SMAQHLIENSK_.2	2387.44	2528.66	1863.19	2470.34	2542.41	2152.98	2415.75	2569.04	2054.89
DOCK9	Dedicator of cytokinesis protein 9	DOCK9_HUMAN	_LAHLYDTLHR_.3	2296.49	1665.95	2048.07	2780.83	1773.9	1742.1	2543.67	1400.43	1331.5
DOCK9	Dedicator of cytokinesis protein 9	DOCK9_HUMAN	_AEEEAQSLFVTEC[Carbamidomethyl (C)]IK_.2	2231.59	4633.71	1424.86	1928.96	3534.13	1978.19	2673.26	2024.32	1661.14
DOCK9	Dedicator of cytokinesis protein 9	DOCK9_HUMAN	_TESGAQALGNELVK_.2	1397.57	7431.52	4587.07	2161.89	7573.96	4646.21	4035.87	4208.64	2789.77
MRPL37	39S ribosomal protein L37, mitochondrial	RM37_HUMAN	_VYEIPGLEPITFAGK_.2	21742	6072.5	20758.7	22637.5	17985.2	21930.4	11997.9	19066.4	19632.2
MRPL37	39S ribosomal protein L37, mitochondrial	RM37_HUMAN	_MHFVPWLAR_.2	5693.77	3755.7	4363.06	8772.48	2672.38	3850.87	3755.28	4803.22	5302.71
OSBPL8	Oxysterol-binding protein-related protein 8	OSBL8_HUMAN	_KPYNPILGETFR_.3	17313	12567.1	12984.4	15722.1	11116.6	13672	12537.8	15661.4	12848.7
OSBPL8	Oxysterol-binding protein-related protein 8	OSBL8_HUMAN	_FADTRPWDPLNDMIQFEK_.3	10170.1	5346.38	8130.26	14642.6	7457.8	8556.69	7680.1	8821.84	9833.86
OSBPL8	Oxysterol-binding protein-related protein 8	OSBL8_HUMAN	_WYLSGFYK_.2	8884.93	8407.31	8152.61	9204.87	7733.85	7120.01	9287.25	9314.11	11379.7
OSBPL8	Oxysterol-binding protein-related protein 8	OSBL8_HUMAN	_LFELDPLTGEWHYK_.3	8595.11	6663.31	7368.08	9730.95	5212.96	7130.42	6909.87	8017.69	7226.86
OSBPL8	Oxysterol-binding protein-related protein 8	OSBL8_HUMAN	_SLIWTLLK_.2	7416.84	6493.49	5828.2	8258.67	6898.57	5876.89	6668.93	7091.98	6490.37
OSBPL8	Oxysterol-binding protein-related protein 8	OSBL8_HUMAN	_C[Carbamidomethyl (C)]WMDALELALK_.2	4749.93	3727.09	5047.98	6112.29	3132.58	3649.92	5344.98	3602.6	3604.85
OSBPL8	Oxysterol-binding protein-related protein 8	OSBL8_HUMAN	_VVLPTFILEPR_.2	1150.86	19127.6	1621.18	3326	20074.8	2707.67	2251.34	1156.78	14410.8
OSBPL8	Oxysterol-binding protein-related protein 8	OSBL8_HUMAN	_FEEQGDFESEK_.2	2590.42	557.186	592.03	1701.75	3285.72	1168.06	1424.58	1623.7	2232.21
UACA	Uveal autoantigen with coiled-coil domains and ankyrin repeats	UACA_HUMAN	_LLLENDSLSK_.2	13348.6	28937.4	19932.3	16079.8	26590.3	15832.8	16758.4	18307.6	20774.1
UACA	Uveal autoantigen with coiled-coil domains and ankyrin repeats	UACA_HUMAN	_ITELLNDVER_.2	8241.39	30860.1	18618.7	8654.9	29573.4	14758.2	10258.5	16635.4	13904.2
UACA	Uveal autoantigen with coiled-coil domains and ankyrin repeats	UACA_HUMAN	_LALSIPAEK_.2	12333.5	26974.8	15056	12834.5	19130.8	16041.6	15182.4	17598.7	16193.6
UACA	Uveal autoantigen with coiled-coil domains and ankyrin repeats	UACA_HUMAN	_EHQNIQDLEIENEDLKER_.3	7055.19	14802.3	7442.07	7725.45	13511.3	7088.29	7482.99	9379.66	7562.12
UACA	Uveal autoantigen with coiled-coil domains and ankyrin repeats	UACA_HUMAN	_SDLETQISSLNEK_.2	5835.08	13652.6	7325.06	6922.22	14767.2	6896.66	9180.16	7120.48	8180.81
UACA	Uveal autoantigen with coiled-coil domains and ankyrin repeats	UACA_HUMAN	_IGDNLDILTLLK_.2	6883.8	13782.5	7604.41	6513.66	10297.3	8341.57	9661.26	7529.53	7509.07
UACA	Uveal autoantigen with coiled-coil domains and ankyrin repeats	UACA_HUMAN	_MMSNQYVPVK_.2	4044.76	15951.3	6214.58	7958.68	13393.4	5836.08	6736.93	9045.43	7267.73
UACA	Uveal autoantigen with coiled-coil domains and ankyrin repeats	UACA_HUMAN	_IHALTSENTNLK_.2	6793.11	11690.7	6651.13	5208.86	10280.1	7842.79	7919.19	7580.7	7969.44
UACA	Uveal autoantigen with coiled-coil domains and ankyrin repeats	UACA_HUMAN	_YAPIVSFEEC[Carbamidomethyl (C)]ER_.2	3278.41	15270.8	4746.37	3025.9	15616.7	4953.81	9906.51	6038.85	3324.86
UACA	Uveal autoantigen with coiled-coil domains and ankyrin repeats	UACA_HUMAN	_MTLNDTLAK_.2	5492.43	8960.36	4638.41	7873.9	6558.28	5995.55	6038.09	6302.69	6059.17
UACA	Uveal autoantigen with coiled-coil domains and ankyrin repeats	UACA_HUMAN	_LLQYNC[Carbamidomethyl (C)]PTEHADLQGR_.3	3291.17	10392.3	3937.04	4028.24	8053.61	5622.89	5433.02	5561.8	5607.13
UACA	Uveal autoantigen with coiled-coil domains and ankyrin repeats	UACA_HUMAN	_KFEDINQEFVK_.2	1900.02	6052.96	4299.8	4732.73	6842.92	4190.48	5059.82	5549.99	5153.87
UACA	Uveal autoantigen with coiled-coil domains and ankyrin repeats	UACA_HUMAN	_SLEQQLADADR_.2	2739.69	4231.96	3091.53	2717.84	6411.77	593.636	1661.95	5007.95	1631.72
UACA	Uveal autoantigen with coiled-coil domains and ankyrin repeats	UACA_HUMAN	_VQDSNAEILANYR_.2	2143.26	3722.22	2627.94	3228.23	4011.5	2407.72	2413.95	3006.46	1787.78
UACA	Uveal autoantigen with coiled-coil domains and ankyrin repeats	UACA_HUMAN	_ELKDQLSEQTQK_.2	901.367	2398.2	919.184	756.795	2289	680.995	542.873	1532.66	980.435
UACA	Uveal autoantigen with coiled-coil domains and ankyrin repeats	UACA_HUMAN	_QSQLIDTLQHQVK_.2	714.59	933.762	1397.04	1487.6	980.912	1429.46	890.903	2365.36	539.668
TBL1XR1	F-box-like/WD repeat-containing protein TBL1XR1	TBL1R_HUMAN	_HQEPVYSVAFSPDGR_.2	4423.71	2168.69	3885.46	4376.64	1932.11	4094.7	2501.33	2672.87	3002.8
ULBP2	UL16-binding protein 2	ULBP2_HUMAN	_WC[Carbamidomethyl (C)]AVQGQVDEK_.2	5040.63	8024.92	15142.7	5422.73	7973.73	14802.4	10099	8238.24	11471.4
ULBP2	UL16-binding protein 2	ULBP2_HUMAN	_TVTPVSPLGK_.2	2711.68	7430.48	13090.1	3212.67	8652.68	10002	5987.14	7844.08	8656.36
ULBP2	UL16-binding protein 2	ULBP2_HUMAN	_EVVDILTEQLR_.2	1078.33	19456.5	63413.1	1219.54	18925.1	56111	23833.2	18855.8	17043.3
NIBAN1	Protein Niban 1	NIBA1_HUMAN	_VLTSEDEYNLLSDR_.2	53334.7	36792.8	52063.5	52341.9	34246.8	54657.5	47871.8	47234.1	50760.3
NIBAN1	Protein Niban 1	NIBA1_HUMAN	_EVNEVSQNFQTTK_.2	17453.5	15370.3	17354.9	16278.5	13432.9	18259.2	14904.9	16593.5	15675.1
NIBAN1	Protein Niban 1	NIBA1_HUMAN	_QYDYDSSTIR_.2	11819.9	6837.67	8986.92	9769.46	8717.33	11424.8	10762.7	8555.82	11554.2
NIBAN1	Protein Niban 1	NIBA1_HUMAN	_SDMDQIVNSK_.2	7865.21	6648.19	14409.4	11700.2	7483.83	9054.48	10034.9	8659.24	5432.48
NIBAN1	Protein Niban 1	NIBA1_HUMAN	_FSALLSDC[Carbamidomethyl (C)]VR_.2	1625.18	9886.22	10186.1	6449.81	4850.91	9043.62	6738.53	7247.84	9652.87
NIBAN1	Protein Niban 1	NIBA1_HUMAN	_NDYAVESYENK_.2	9775.43	6870.69	4193.07	2490.48	5683.95	5226.38	5837.5	6152.59	7487.05
NIBAN1	Protein Niban 1	NIBA1_HUMAN	_IFQEALVQITLPTVQK_.2	5761.43	1836.05	6235.01	2369.84	3147.56	7373.37	5619.37	7413.34	5646.25
NIBAN1	Protein Niban 1	NIBA1_HUMAN	_ALASTC[Carbamidomethyl (C)]KPELQK_.2	2231.05	4452.07	3717.24	2425.15	2730.13	4588.54	2471.6	2556.3	2479.88
NIBAN1	Protein Niban 1	NIBA1_HUMAN	_FPHIDLVVQR_.3	2331.73	2099.29	4177.28	3194.73	2389.72	4957.55	3149.88	3718.34	2498.29
NIBAN1	Protein Niban 1	NIBA1_HUMAN	_FPHIDLVVQR_.2	20494.5	873.99	27771.9	22072.6	10291.4	29261.2	23108.1	20783.3	25241.3
NIBAN1	Protein Niban 1	NIBA1_HUMAN	_AMVAQPAEK_.1	3033.53	3541.79	3499.5	2873.14	1235.52	2818.54	2482.98	1953.65	1636.52
API5	Apoptosis inhibitor 5	API5_HUMAN	_GTLGGLFSQILQGEDIVR_.2	14059.9	8357.83	8233.76	15517.4	9432.82	8867.67	10734.2	8754.93	12931.8
API5	Apoptosis inhibitor 5	API5_HUMAN	_ELPQFATGENLPR_.2	13174.4	9667.17	7246.86	11100	3761.35	9094.38	10366.8	9518.16	6922.53
API5	Apoptosis inhibitor 5	API5_HUMAN	_ITNNINVLIK_.2	3539.46	465.943	1185.45	4817.74	1504.07	2671.91	1829.3	1797.01	2721.4
NMES1	Normal mucosa of esophagus-specific gene 1 protein	NMES1_HUMAN	_LITINQQWKPIEELQNVQR_.3	37123.1	46650.8	33063.2	45562	41316.8	42509.1	36719.2	35729.5	34145.6
NMES1	Normal mucosa of esophagus-specific gene 1 protein	NMES1_HUMAN	_NPEPWETVDPTVPQK_.2	29645.8	43816.3	37515.6	30351.2	40192.6	39193.5	33515.2	36752	36642.4
NMES1	Normal mucosa of esophagus-specific gene 1 protein	NMES1_HUMAN	_TDVILDR_.2	17378.4	29368.8	22645.5	18808.7	31527.2	21300.8	21891.7	23185.7	22179.8
NMES1	Normal mucosa of esophagus-specific gene 1 protein	NMES1_HUMAN	_KNPEPWETVDPTVPQK_.2	8239.61	11166.4	9367.67	10986.9	10550.9	11990.7	7911.17	7652.49	8667.17
NMES1	Normal mucosa of esophagus-specific gene 1 protein	NMES1_HUMAN	_KNPEPWETVDPTVPQK_.3	5581.07	13856.8	6513.5	6672.46	9866.11	8251.41	9886.92	8346.41	8450.52
KRT23	Keratin, type I cytoskeletal 23	K1C23_HUMAN	_SALENMLSETQSR_.2	65235	111353	108552	61437.8	124930	93992.5	93296.4	91893.5	81550.6
KRT23	Keratin, type I cytoskeletal 23	K1C23_HUMAN	_DLEIEVEGLR_.2	34614.9	60916.5	56103.4	29987.8	68869.5	46062.7	47189.3	47225.1	44938.2
KRT23	Keratin, type I cytoskeletal 23	K1C23_HUMAN	_MTNAQIILLIDNAR_.2	28976.6	59152.3	54129.9	25383.3	65955.1	27086.3	39463.9	43858.1	43869.5
KRT23	Keratin, type I cytoskeletal 23	K1C23_HUMAN	_ISLSFTTR_.2	25143.5	38823.4	35754.4	22776.5	45499.1	36508.4	33085.4	29493.9	31429
KRT23	Keratin, type I cytoskeletal 23	K1C23_HUMAN	_MAVDDFNLK_.2	20641.1	39248	30923.5	18282.6	43189.6	26802.1	28752.9	28595.3	28191.5
KRT23	Keratin, type I cytoskeletal 23	K1C23_HUMAN	_LQDMQEIISHYEEELTQLR_.3	17336.4	29755.6	26423.3	17750.2	35893	24303.9	22871.6	25583.6	23897.5
KRT23	Keratin, type I cytoskeletal 23	K1C23_HUMAN	_QNNEYQVLLGIK_.2	13495.8	27204.5	23863.6	12028.4	30700.6	21072.8	18234.7	21328.6	18721.1
KRT23	Keratin, type I cytoskeletal 23	K1C23_HUMAN	_SC[Carbamidomethyl (C)]PPPGGSWGSGR_.2	10129.7	12801.5	31592.9	12738.9	35747	24213.8	17823.1	10777.6	18443
KRT23	Keratin, type I cytoskeletal 23	K1C23_HUMAN	_[Acetyl (Protein N-term)]MNSGHSFSQTPSASFHGAGGGWGR_.3	14251.6	20655.6	19878.1	12705.5	20026.6	17676.8	18097.3	15472.1	15160.8
KRT23	Keratin, type I cytoskeletal 23	K1C23_HUMAN	_EQSAAMSQEAASPATVQSR_.2	4476.41	16099.6	14076.8	10141.7	17127.7	11463.7	15632.3	12937.2	12218
KRT23	Keratin, type I cytoskeletal 23	K1C23_HUMAN	_DYSQYEENITHLQEQIVDGK_.3	8206.14	14494.6	14249.6	3607.79	14092.2	11839.7	9883.68	11111.7	13330.7
KRT23	Keratin, type I cytoskeletal 23	K1C23_HUMAN	_KDYSQYEENITHLQEQIVDGK_.3	7139.4	15370.7	11486.6	6495.97	16556.8	4561.87	6384.79	13166.4	10346.8
KRT23	Keratin, type I cytoskeletal 23	K1C23_HUMAN	_TFQALEIDLQTQYSTK_.2	4562.24	13827	17910.5	1885.45	14464.1	6285.83	14859	11035.5	6364.03
KRT23	Keratin, type I cytoskeletal 23	K1C23_HUMAN	_LLEGESEGTREESK_.2	1846.37	2674.59	2537.07	1507.52	4063.86	3501.13	2639.87	3316.03	2995.53
KRT23	Keratin, type I cytoskeletal 23	K1C23_HUMAN	_TLDNLTIVTTDLEQEVEGMRK_.3	1197.27	2607.74	2899.47	1067.67	5052.02	3150.5	2769.56	2367.68	2487.55
TNKS1BP1	182 kDa tankyrase-1-binding protein	TB182_HUMAN	_GPLAELPSAR_.2	24786.3	17867.9	31400.3	28250.6	17741.2	31957.8	23916.5	24677.9	24754.2
TNKS1BP1	182 kDa tankyrase-1-binding protein	TB182_HUMAN	_SYQFGIIGNDR_.2	22502.2	15587.8	26667.1	24464	14628.9	28630.9	22318.4	25713	27034.1
TNKS1BP1	182 kDa tankyrase-1-binding protein	TB182_HUMAN	_MNMLAGPQPYGGSK_.2	14683.1	31706.1	18804.3	12980.8	24418	20517.9	20476.5	21937.5	20426.7
TNKS1BP1	182 kDa tankyrase-1-binding protein	TB182_HUMAN	_ELGVGQMDWGNNLGLR_.2	22479.2	14885.3	17777.9	25296.8	15013.1	23276.2	20496.2	20170.1	20110.1
TNKS1BP1	182 kDa tankyrase-1-binding protein	TB182_HUMAN	_DLEVTC[Carbamidomethyl (C)]DPDSGGSQGLR_.2	18200.5	18472.4	22668.8	20826.7	15305.6	24564.3	18104.4	20123.3	19511.4
TNKS1BP1	182 kDa tankyrase-1-binding protein	TB182_HUMAN	_TTAGSVDWTDQLGLR_.2	20711.3	9938.08	21417.3	21503.4	10393	21200.5	19155.8	19538.1	17474.4
TNKS1BP1	182 kDa tankyrase-1-binding protein	TB182_HUMAN	_EMEEELVPTGSEPGDTR_.2	26349.4	6640.96	18539.2	22070.4	10498.9	23614	14730	18460.2	16471.7
TNKS1BP1	182 kDa tankyrase-1-binding protein	TB182_HUMAN	_FAATTVEEILAK_.2	16798.7	13201.9	22058.8	17565.7	12341.8	21719.8	16479.5	16297.9	17011.2
TNKS1BP1	182 kDa tankyrase-1-binding protein	TB182_HUMAN	_SSGSEGSSPNWLQALK_.2	12880.3	16762	5920.18	10537.9	13875.1	10158.7	7296.93	14193.6	12815
TNKS1BP1	182 kDa tankyrase-1-binding protein	TB182_HUMAN	_ESGVGQTDWSGVEAGEFLK_.2	11550.5	4557.58	14313.8	11926.3	3861.48	8983.25	8866.88	7217.36	8690.1
TNKS1BP1	182 kDa tankyrase-1-binding protein	TB182_HUMAN	_DLAEVGEGGGHSQAR_.2	7843.77	4756.66	7513.73	7577.26	3603.86	8542.82	6546.28	8225.01	5344.54
TNKS1BP1	182 kDa tankyrase-1-binding protein	TB182_HUMAN	_DAELQDQEFGKR_.2	6931.3	3618.01	6038.19	7642.61	4388.85	9996.52	5672.07	5626.25	6539.38
TNKS1BP1	182 kDa tankyrase-1-binding protein	TB182_HUMAN	_QQAGAQGPGSADLEDGEMGK_.2	4499.98	6380.58	7094.97	5747.21	3991.81	8089.37	6325.6	6945.66	6287.88
TNKS1BP1	182 kDa tankyrase-1-binding protein	TB182_HUMAN	_DTQSPSTC[Carbamidomethyl (C)]SEGLLGWSQK_.2	3916.56	11149.1	3613.65	3535.65	7624.53	4499.1	5045.81	5443	5959.93
TNKS1BP1	182 kDa tankyrase-1-binding protein	TB182_HUMAN	_ESAVGQMGWSGGLSLR_.2	7629.62	4053.66	5322.09	6003.62	4931.59	6870.32	4204.16	5551.25	5398.19
TNKS1BP1	182 kDa tankyrase-1-binding protein	TB182_HUMAN	_PLIEVGELLDLTR_.2	3688.95	1985	3888.66	2213.35	3102.43	5534.3	3002.39	3455.76	2733.46
TNKS1BP1	182 kDa tankyrase-1-binding protein	TB182_HUMAN	_DQSSWQNSDASQEVGGHQER_.3	4098.68	2151.18	2216.69	2523.62	1598.8	2769.23	2095.41	4970.28	3650.69
TNKS1BP1	182 kDa tankyrase-1-binding protein	TB182_HUMAN	_QQAGAQGPGSADLEDGEMGKR_.3	2251.88	756.999	2088.32	667.788	832.548	1746.86	1304.32	1561.92	2185.44
TNKS1BP1	182 kDa tankyrase-1-binding protein	TB182_HUMAN	_EAAFSPGQQDWSR_.2	15979.7	20274.6	1454.02	17130.7	19837.1	22173.9	17254.9	16705.1	19571.5
TNKS1BP1	182 kDa tankyrase-1-binding protein	TB182_HUMAN	_DVSLGDWEFGKR_.2	4075.51	7063.67	8770.27	1812.65	3838.77	9139.59	7191.57	6687.6	5758.12
TNKS1BP1	182 kDa tankyrase-1-binding protein	TB182_HUMAN	_YSSQDADEQDWEFQK_.2	3425.07	1375.08	4951.73	5237.63	3033.57	5763.95	1737.52	1951.07	1880.75
LNPK	Endoplasmic reticulum junction formation protein lunapark	LNP_HUMAN	_LPEFSFEK_.2	18024.6	8364.64	17554.8	19329.6	9092.06	14686.6	15401.8	14120.8	16256.4
TINAGL1	Tubulointerstitial nephritis antigen-like	TINAL_HUMAN	_ITGWGEETLPDGR_.2	16130.8	2270.59	13217.7	9220.11	3180.97	9947.52	9478.44	9251.32	7298.59
TINAGL1	Tubulointerstitial nephritis antigen-like	TINAL_HUMAN	_LDGAWWFLR_.2	9312.16	1310.12	8907.98	5704.35	1799.72	5503.34	4960.09	5084.96	5510.83
NDEL1;NDE1	Nuclear distribution protein nudE-like 1;Nuclear distribution protein nudE homolog 1	NDEL1_HUMAN;NDE1_HUMAN	_ISALNIVGDLLR_.2	7253.94	5092.46	9089.48	8812.52	5162.99	8981.11	6943.69	6661.21	7067.26
PRSS22	Brain-specific serine protease 4	BSSP4_HUMAN	_VGVAWVEPHPVYSWK_.3	18835.1	12125.1	17742.9	18216.5	13475	17451.9	15481.4	17672.5	15470.4
C20orf27	UPF0687 protein C20orf27	CT027_HUMAN	_LLSVVPVPEGYSVK_.2	42196.4	4259.82	11641.9	34254.1	1702.87	17816.8	26733.8	21559.8	15999.1
PITHD1	PITH domain-containing protein 1	PITH1_HUMAN	_GIIIMGEDDDSHPSEMR_.3	22743.5	27529.8	25210	28325.3	21962.3	26641.1	21152.1	26594.6	25326.6
PITHD1	PITH domain-containing protein 1	PITH1_HUMAN	_GIIIMGEDDDSHPSEMR_.2	23723.5	24035.2	26986	24574.8	26113	26851.9	21604.3	23888	19792.2
PITHD1	PITH domain-containing protein 1	PITH1_HUMAN	_GVFKPWEER_.2	39173.8	43573	43154.5	40988	43503.6	42007.3	36207.3	39990.6	40376.7
PITHD1	PITH domain-containing protein 1	PITH1_HUMAN	_DLTGELEYATK_.2	35728.5	40287.2	37349.2	40382.3	38988.2	34672.6	36374	35226.4	39526.2
PITHD1	PITH domain-containing protein 1	PITH1_HUMAN	_GLAYGLYLR_.2	33010	29315.3	33282.3	34225.1	30177.1	36973.1	31770.9	31448.6	31764.6
PITHD1	PITH domain-containing protein 1	PITH1_HUMAN	_VFYIGLR_.2	29654.1	35349.1	35813.7	25992.4	37035.4	31421.4	30144.7	31105.9	30101.5
PITHD1	PITH domain-containing protein 1	PITH1_HUMAN	_NIPQMSFDDTEREPDQTFSLNR_.3	18809.1	18506.9	17698.4	17250.9	17445.1	24308.3	24953.7	17789.6	19951.9
PITHD1	PITH domain-containing protein 1	PITH1_HUMAN	_LQC[Carbamidomethyl (C)]LNESR_.2	13289.4	19043.9	15208.9	14243.4	18615.8	12732.6	14159.4	16265.2	15259.4
PITHD1	PITH domain-containing protein 1	PITH1_HUMAN	_HEVTIC[Carbamidomethyl (C)]NYEASANPADHR_.3	3006.31	1144.7	5287.49	3154.08	581.49	3802.26	2974.58	2707.83	3566.92
IMUP	Immortalization up-regulated protein	IMUP_HUMAN	_[Acetyl (Protein N-term)]MEFDLGAALEPTSQKPGVGAGHGGDPK_.3	92007.4	100482	99199	80857	93427.3	94012.1	90138.8	88322.4	86635.9
WDR61	WD repeat-containing protein 61	WDR61_HUMAN	_ENSETVVTGSLDDLVK_.2	15758.3	18850.8	10219.2	16115.5	17271.7	15152.9	14158.7	15351.1	9102.51
WDR61	WD repeat-containing protein 61	WDR61_HUMAN	_SIDAGPVDAWTLAFSPDSQYLATGTHVGK_.3	14184.7	14446.3	13030.1	15207.8	15138	16118.7	13903.2	14438.6	15227.1
WDR61	WD repeat-containing protein 61	WDR61_HUMAN	_VNIFGVESGK_.2	12990.8	14166.8	16781.7	13449.7	12963.3	13661.4	14827.6	15777.7	12038.9
WDR61	WD repeat-containing protein 61	WDR61_HUMAN	_FILSIAYSPDGK_.2	9990.94	14554	12543.8	8391.98	15132.6	12686.5	11961.4	11323.1	14148.4
WDR61	WD repeat-containing protein 61	WDR61_HUMAN	_VWDVGTR_.2	12338.3	7494.69	10132.7	11893.8	7191.87	11235.1	12340.8	10414.7	9393.58
WDR61	WD repeat-containing protein 61	WDR61_HUMAN	_EYSLDTR_.2	6840.52	5359.96	4897.38	5109.22	2017.3	5107.39	5711.96	5438.28	7565.16
NAA50	N-alpha-acetyltransferase 50	NAA50_HUMAN	_FGFEIIETK_.2	4648.12	4950.08	3738.81	2995.71	5038.6	5194.58	2547.13	3947.22	5436.45
NAA50	N-alpha-acetyltransferase 50	NAA50_HUMAN	_LNQVIFPVSYNDK_.2	14617.6	1675.58	18314.1	9404.04	6314.59	15760.7	12627.1	12713.6	12552.6
NAA50	N-alpha-acetyltransferase 50	NAA50_HUMAN	_LYIMTLGC[Carbamidomethyl (C)]LAPYR_.2	2208.07	4824.43	7586.31	7655.15	9564.29	8288.07	4260.43	4762.5	8937.51
LACRT	Extracellular glycoprotein lacritin	LACRT_HUMAN	_QFIENGSEFAQK_.2	156369	409.428	35704.5	165429	2012.46	17933.1	65824.2	79855.2	79172.8
LACRT	Extracellular glycoprotein lacritin	LACRT_HUMAN	_FSLLKPWA_.2	184349	1154.77	47926.6	249318	1894.74	45315.6	96941.4	107259	106702
LACRT	Extracellular glycoprotein lacritin	LACRT_HUMAN	_FSLLKPWA_.1	42576.2	2033.19	10153.6	63303.4	1437.41	11985.2	21635.1	24210.7	24200.4
LACRT	Extracellular glycoprotein lacritin	LACRT_HUMAN	_GMHGGVPGGK_.2	45450.6	2203.77	11215.1	64839.4	1165.33	7884.85	19467.1	26216.8	28559.3
LACRT	Extracellular glycoprotein lacritin	LACRT_HUMAN	_GMHGGVPGGK_.1	20091.8	1713.4	5803.98	26482	1459.63	3860.21	6534.49	8714.41	8192.89
LACRT	Extracellular glycoprotein lacritin	LACRT_HUMAN	_KFSLLKPWA_.2	60435.2	1228.8	10711.6	72552.4	3354.7	10174.1	24632.9	27558.2	30900.6
LACRT	Extracellular glycoprotein lacritin	LACRT_HUMAN	_SILLTEQALAK_.2	59226.1	2486.13	2376.78	49361.6	1843.93	2035.73	15315.2	17128.1	17074.3
UBA5	Ubiquitin-like modifier-activating enzyme 5	UBA5_HUMAN	_MSSEVVDSNPYSR_.2	16600.1	11987.1	17353.2	10350.6	16522	16391	15021.8	15200.2	12430.7
LHPP	Phospholysine phosphohistidine inorganic pyrophosphate phosphatase	LHPP_HUMAN	_SALQAIGVEAHQAVMIGDDIVGDVGGAQR_.3	11169.4	10078	13875.7	9210.15	8337.69	11799.4	10572.2	11180.1	11034.9
TMEM126A	Transmembrane protein 126A	T126A_HUMAN	_[Acetyl (Protein N-term)]MENHKSNNKENITIVDISR_.4	1.77272e+06	272566	303173	1.83795e+06	408007	345332	714593	911037	3041.58
PAIP1	Polyadenylate-binding protein-interacting protein 1	PAIP1_HUMAN	_MDMEEIIQR_.2	6991.58	8518.86	7431.08	8318.13	8015.48	6695.08	8133.44	10456.9	8875.59
PAIP1	Polyadenylate-binding protein-interacting protein 1	PAIP1_HUMAN	_ADILQVGLR_.2	8027.12	9592.9	6773.7	8315.66	8345.03	8694.27	7479.57	5567.53	8103.83
PAIP1	Polyadenylate-binding protein-interacting protein 1	PAIP1_HUMAN	_LTGSVLEDAWK_.2	2046.85	15895.1	9802.86	11172	13783.4	10041.6	14072.6	13101.8	13334.8
COMMD4	COMM domain-containing protein 4	COMD4_HUMAN	_VDYTLSSSLLQSVEEPMVHLR_.3	5985.81	9613.35	9681.3	11086.8	7936.26	8803.7	9715.62	9363.54	6569.1
TOLLIP	Toll-interacting protein	TOLIP_HUMAN	_GPVYIGELPQDFLR_.2	226354	302213	211551	234349	275746	231937	233208	241507	239308
TOLLIP	Toll-interacting protein	TOLIP_HUMAN	_IAWTHITIPESLR_.3	66028.8	88919.1	69245.3	70287.9	85564.2	72153.3	74240.3	72642.7	75184.2
TOLLIP	Toll-interacting protein	TOLIP_HUMAN	_IAWTHITIPESLR_.2	22364	32595.6	21344.1	23239.9	28129.4	24325.7	24262.8	32363.1	7613.95
TOLLIP	Toll-interacting protein	TOLIP_HUMAN	_AIQDMFPNMDQEVIR_.2	68733	98889.2	77446	67084.5	83437.5	83091.5	73342.3	76720.4	75511.1
TOLLIP	Toll-interacting protein	TOLIP_HUMAN	_LNITVVQAK_.2	47909.2	53657.5	39679.4	41950	53408.2	43951.2	43658.1	43684.1	44835.1
TOLLIP	Toll-interacting protein	TOLIP_HUMAN	_LNITVVQAK_.1	3217.6	4192.98	3098.3	2900.38	4208.21	4465.18	2652.77	3042.79	4031.29
TOLLIP	Toll-interacting protein	TOLIP_HUMAN	_LGYAVYETPTAHNGAK_.2	14529.8	21719.4	16878.7	17496.8	18513.3	19286.3	16338.5	16518.6	16513.8
TOLLIP	Toll-interacting protein	TOLIP_HUMAN	_LGYAVYETPTAHNGAK_.3	11734	16950.4	12473.6	15185.9	18157.3	7268	13439.8	14194.1	16593.5
TOLLIP	Toll-interacting protein	TOLIP_HUMAN	_VIHC[Carbamidomethyl (C)]TVPPGVDSFYLEIFDER_.3	11973.8	27965.7	26427	16284.8	13402	30245	24488.6	21304.5	18924.5
TOLLIP	Toll-interacting protein	TOLIP_HUMAN	_AFSMDDR_.2	13249.6	14509.1	13783.4	13115.1	5558.94	10216.4	7890.7	12179.4	8336.3
TOLLIP	Toll-interacting protein	TOLIP_HUMAN	_VEDKWYSLSGR_.3	7384.32	9071.96	7459.51	8162.15	10966.4	7877.35	8437.98	7021.18	7593.57
NT5C3A	Cytosolic 5'-nucleotidase 3A	5NT3A_HUMAN	_DNSNIILLGDSQGDLR_.2	58579	78372.3	82442.9	57037.6	86398.5	69734	73900.3	71246.8	70805.2
NT5C3A	Cytosolic 5'-nucleotidase 3A	5NT3A_HUMAN	_YYAIEVDPVLTVEEK_.2	17795.5	34488.1	34153.2	20756.4	38699.9	23879.4	18837.3	29613.1	25481.8
NT5C3A	Cytosolic 5'-nucleotidase 3A	5NT3A_HUMAN	_VVSNFMDFDETGVLK_.2	21950.4	17043.7	34013.8	22054	19210.7	31347.9	23133.6	23286.7	24242.2
NT5C3A	Cytosolic 5'-nucleotidase 3A	5NT3A_HUMAN	_EIVAESDVMLK_.2	15010.5	26347.1	24631.1	15098.7	24902.2	18591.4	19753	21012.8	19140.9
NT5C3A	Cytosolic 5'-nucleotidase 3A	5NT3A_HUMAN	_GELIHVFNK_.2	15106.2	18062.7	22093	14517	23805.9	18825.7	19913.5	18222.3	18760.2
NT5C3A	Cytosolic 5'-nucleotidase 3A	5NT3A_HUMAN	_YPYMVEWYTK_.2	13372.4	20636.2	19781.4	15595.7	23126.4	17258.1	16990.1	17760.3	17007.2
NT5C3A	Cytosolic 5'-nucleotidase 3A	5NT3A_HUMAN	_EGYENFFDK_.2	17171.7	19544.9	21026.8	6657.27	25606.2	18751.4	15450.6	17230.5	16189.6
NT5C3A	Cytosolic 5'-nucleotidase 3A	5NT3A_HUMAN	_VEEIIC[Carbamidomethyl (C)]GLIK_.2	15130.1	22594	19344.5	8672.65	21765.8	12812.5	18677.8	18735.7	14108.6
NT5C3A	Cytosolic 5'-nucleotidase 3A	5NT3A_HUMAN	_MADGVANVEHILK_.2	9368.11	9602.11	21160.6	7883.28	18099.8	19202.1	15263.3	15919.7	14490.9
NT5C3A	Cytosolic 5'-nucleotidase 3A	5NT3A_HUMAN	_MADGVANVEHILK_.3	1247.22	1146.45	1616.26	789.647	2204.18	1925.23	1374.39	654.154	1434.84
NT5C3A	Cytosolic 5'-nucleotidase 3A	5NT3A_HUMAN	_LKEIVAESDVMLK_.2	2584.99	3248.92	3626.1	2491.75	4055.49	2154.29	2846.87	1530.99	1883.15
HDHD2	Haloacid dehalogenase-like hydrolase domain-containing protein 2	HDHD2_HUMAN	_TFFLEALR_.2	24462.7	12630.3	15279.7	17098.1	11757	10154.7	14907.5	15193.1	13945.2
HDHD2	Haloacid dehalogenase-like hydrolase domain-containing protein 2	HDHD2_HUMAN	_LLLDGAPLIAIHK_.3	8730.79	4108.14	3593.58	6345.86	4098.88	3833.11	3354.68	5015.63	4664.82
MAGT1	Magnesium transporter protein 1	MAGT1_HUMAN	_GFSAEQIAR_.2	31923.7	24789.8	27034.1	25706.2	22310.8	21023.2	22302.3	27012.6	30979.3
MAGT1	Magnesium transporter protein 1	MAGT1_HUMAN	_QADEEFQILANSWR_.2	28043.8	19132.2	21523	27102.9	25259.3	20790.9	22032.1	22401.6	24263.3
MAGT1	Magnesium transporter protein 1	MAGT1_HUMAN	_VSQLMEWTNK_.2	16642.7	14064.8	14409.4	19861.7	18537.9	7793.71	15001.2	18237.9	19019
MAGT1	Magnesium transporter protein 1	MAGT1_HUMAN	_YSSAFTNR_.2	6030.32	7332.84	7100.08	10444.5	8094.96	6446.46	9994.69	7080.13	8593.76
MAGT1	Magnesium transporter protein 1	MAGT1_HUMAN	_RGDTYELQVR_.2	8280.08	5045.61	6121.91	7316.61	5453.35	5920.32	4841.5	6461.13	5960.6
RAB1B	Ras-related protein Rab-1B	RAB1B_HUMAN	_EFADSLGIPFLETSAK_.2	864842	976842	884106	650457	921165	848831	856085	806945	837810
RAB1B	Ras-related protein Rab-1B	RAB1B_HUMAN	_QWLQEIDR_.2	235164	248784	262425	186825	240582	230539	239415	222960	229341
RAB1B	Ras-related protein Rab-1B	RAB1B_HUMAN	_NATNVEQAFMTMAAEIK_.2	122351	104327	135299	76332.1	107131	127057	112813	115026	104632
RAB1B	Ras-related protein Rab-1B	RAB1B_HUMAN	_NATNVEQAFM[Oxidation (M)]TMAAEIK_.2	64520.4	70610.5	77346.1	64049.4	73795.8	73290	65329.5	70520.8	69606.7
RAB1B	Ras-related protein Rab-1B	RAB1B_HUMAN	_MGPGAASGGERPNLK_.2	60495.6	52203.3	69433.1	41856	50059.9	68297.9	52493.8	53620.4	50259.7
RAB1B	Ras-related protein Rab-1B	RAB1B_HUMAN	_MGPGAASGGERPNLK_.3	53769.4	43508.3	59563.5	30857.8	41768.9	53382	49656.2	43011.3	43337.8
RAB1B	Ras-related protein Rab-1B	RAB1B_HUMAN	_YASENVNK_.2	25670.8	27741.5	25181.2	21718.2	25082.1	26413.3	25635.3	21746	25583.8
RAB1B	Ras-related protein Rab-1B	RAB1B_HUMAN	_YASENVNK_.1	4344.07	3475.07	4555.91	3393.09	4753.19	2393.57	3476.57	3999.22	3545.94
C11orf54	Ester hydrolase C11orf54	CK054_HUMAN	_APLVC[Carbamidomethyl (C)]LPVFVSR_.2	45055.5	31835.1	23699.9	54436.8	28403.1	23285.6	31579.5	33557.8	37512.6
C11orf54	Ester hydrolase C11orf54	CK054_HUMAN	_EPFTFPVK_.2	15055.8	4685.48	10905	11825.2	6569.15	5018.05	8208.81	8759.69	9205.15
C11orf54	Ester hydrolase C11orf54	CK054_HUMAN	_SHIMPAEFSSC[Carbamidomethyl (C)]PLNSDEEVNK_.3	13586.7	4860.45	6148.5	12611.1	4945.97	7121.35	10334.5	9642.46	9654.55
C11orf54	Ester hydrolase C11orf54	CK054_HUMAN	_WLHFYEMK_.2	11862.4	2558.32	6185.9	12580.9	3221.53	3233.87	5733.92	8341.27	7032.73
C11orf54	Ester hydrolase C11orf54	CK054_HUMAN	_DPGFDLR_.2	13484.4	2948.41	1632.76	10834.8	2794.86	1182.16	4842.52	3502.87	4437.32
C11orf54	Ester hydrolase C11orf54	CK054_HUMAN	_LEHTHFFSR_.2	5533.85	1532.44	3422.95	6300.88	2650.64	2213.82	4029.48	4231.77	2320.81
SIL1	Nucleotide exchange factor SIL1	SIL1_HUMAN	_LLVILATEQPLTAK_.2	11173.5	6187.65	21154	3714.97	10063.4	16651.3	13777.9	10564.4	9724.24
SIL1	Nucleotide exchange factor SIL1	SIL1_HUMAN	_VVTLLYDLVTEK_.2	6615.19	7660.46	13973.7	5209.12	7750.15	13239	8846.08	7556.85	8344.81
SIL1	Nucleotide exchange factor SIL1	SIL1_HUMAN	_MFAEEEAELTQEMSPEK_.2	4769.2	4773.61	9963.72	2604.51	4239.91	10787.1	4926.29	5829.64	5896.04
SDCBP2	Syntenin-2	SDCB2_HUMAN	_FGDQLLQIDGR_.2	31769.6	91875.3	34333.5	37750.6	74913.6	28217.2	19469.6	52265.1	69904.4
SDCBP2	Syntenin-2	SDCB2_HUMAN	_KVDQGLFVQLVQANTPASLVGLR_.3	21219.5	31398.1	15612.2	20194.7	32609.1	14325.6	21004	21530	21332.7
SDCBP2	Syntenin-2	SDCB2_HUMAN	_VDQAIQAQVR_.2	12367.2	9654.75	7562.22	9684.29	10922.9	6597.79	9098.73	8621.16	9980.34
SDCBP2	Syntenin-2	SDCB2_HUMAN	_DC[Carbamidomethyl (C)]AGWSSHK_.2	1816.61	5017.54	2571.3	2258.17	5410.65	2139.39	515.427	3474.03	3864.26
SDCBP2	Syntenin-2	SDCB2_HUMAN	_DSMGHVGFVIK_.2	24440.7	47850.7	11266.3	26828.6	45435.2	2731.52	20773.8	24262.3	26028.7
RNASE7	Ribonuclease 7	RNAS7_HUMAN	_DSQQFHLVPVHLDR_.3	46555.2	119300	84081.8	41364	126406	78739.8	78873.3	76619.8	75157.9
RNASE7	Ribonuclease 7	RNAS7_HUMAN	_DSQQFHLVPVHLDR_.4	1780.2	5449.29	2286.55	1939.88	5232.44	2767.94	2052.48	1932.62	2480.11
RNASE7	Ribonuclease 7	RNAS7_HUMAN	_IQHMQPSPQAC[Carbamidomethyl (C)]NSAMK_.2	6031.23	15332.6	12127.7	5507.83	17746.9	13216.7	10262.8	10412.7	10023.1
RNASE7	Ribonuclease 7	RNAS7_HUMAN	_IQHMQPSPQAC[Carbamidomethyl (C)]NSAMK_.3	5354.66	16068.1	10601.7	5219.68	17856.9	8711.23	11099.9	10196	9945.15
RNASE7	Ribonuclease 7	RNAS7_HUMAN	_GMTSSQWFK_.2	7856.6	28618.9	20338.7	9701.36	31277.5	18889.3	16182.7	19755.9	17403.6
RNASE7	Ribonuclease 7	RNAS7_HUMAN	_DLNTFLHEPFSSVAATC[Carbamidomethyl (C)]QTPK_.3	3082.06	22238.4	6305.09	1758.09	20023.6	2910.16	6914.6	6270.75	4242.39
RNASE7	Ribonuclease 7	RNAS7_HUMAN	_SYVVAC[Carbamidomethyl (C)]KPPQK_.2	1336.07	17904.1	5065.05	1811.08	9427.41	2775.39	3986.83	7463.64	6932.48
TMX4	Thioredoxin-related transmembrane protein 4	TMX4_HUMAN	_VDVIQEPGLSGR_.2	16817.3	9943.01	13885.5	15021.6	10919.4	10643	12952	12471.5	16590.6
TMX4	Thioredoxin-related transmembrane protein 4	TMX4_HUMAN	_GPGIFEDLQNYILEK_.2	4277.32	5416.71	7195.4	13638.8	1939.1	7301.28	8974	8285.98	9919.18
TMX4	Thioredoxin-related transmembrane protein 4	TMX4_HUMAN	_WQSVEPLTGWK_.2	12175.2	4278.38	1941.2	12035.3	1931.98	5876.4	7192.55	5764.44	5951.15
TMX4	Thioredoxin-related transmembrane protein 4	TMX4_HUMAN	_FFVTTLPAFFHAK_.3	6606.62	1355.89	3424.24	8036.5	2145.01	3323.6	4561.11	4355.2	4113.93
OSBPL2	Oxysterol-binding protein-related protein 2	OSBL2_HUMAN	_ITMPIAFNEPLSFLQR_.2	16850.4	17488.9	12386.2	18001.7	18538.4	14136.8	14386.2	15341.7	17492
OSBPL2	Oxysterol-binding protein-related protein 2	OSBL2_HUMAN	_TGKPFNPLLGETYELIR_.3	6716.97	9587.35	6835.34	10282.8	8265.13	6279.79	7308.15	8016.01	9076.18
OSBPL2	Oxysterol-binding protein-related protein 2	OSBL2_HUMAN	_GTITLELLK_.2	5506.34	2314.46	4550.73	7439.86	5847.56	3994.53	3785.63	4508.17	4872.37
OSBPL2	Oxysterol-binding protein-related protein 2	OSBL2_HUMAN	_LFMIYGK_.2	1469.27	1719.13	537.862	1412.32	1843.23	1118.46	1513.85	1363.66	1388.17
OSBPL2	Oxysterol-binding protein-related protein 2	OSBL2_HUMAN	_SDFSVWTILK_.2	2765.14	3362	2759.4	619.563	2125.22	1835.17	2213.82	1045.38	1274.09
WDR13	WD repeat-containing protein 13	WDR13_HUMAN	_VLALSFDAPGR_.2	10161.1	11468.8	11104.2	11544.2	10353	13015.5	13693.7	9656.43	11024.1
WDR13	WD repeat-containing protein 13	WDR13_HUMAN	_SIFC[Carbamidomethyl (C)]PLMSFR_.2	9337.58	9039.18	12931.6	13685.8	10730.4	12089.1	10889.4	9533.33	9635.56
EHD4	EH domain-containing protein 4	EHD4_HUMAN	_EYQISAGDFPEVK_.2	15329	16229.2	13709.1	19079.7	19540.7	18133.3	15035.5	18232.1	18294.2
EHD4	EH domain-containing protein 4	EHD4_HUMAN	_LDISDEFSEAIK_.2	17904	20762.6	17886.3	13245.4	17220.5	6768.99	20646.2	13555.5	17677.7
EHD4	EH domain-containing protein 4	EHD4_HUMAN	_SISVIDSPGILSGEK_.2	25392	9014.34	12087.4	23573.4	14995.9	13153.3	18251.8	11475.6	12934.4
EHD4	EH domain-containing protein 4	EHD4_HUMAN	_LIEAVDNMLSNK_.2	12542.1	14083.2	13785.2	14466.6	13264.8	11709.1	15827.4	14192.6	13624
EHD4	EH domain-containing protein 4	EHD4_HUMAN	_ADQVDTQQLMR_.2	10834.9	11603	9608.01	4975.16	11650.5	8350.02	9921.57	10551.9	11056.8
EHD4	EH domain-containing protein 4	EHD4_HUMAN	_FMC[Carbamidomethyl (C)]SQLPNQVLK_.2	8702.69	11086.8	6777.2	11208.1	9684.59	10837	2191.57	8882.67	10907.6
EHD4	EH domain-containing protein 4	EHD4_HUMAN	_AGGADAVQTVTGGLR_.2	6806.07	1415.24	6628.81	6174.5	1405.57	5678.29	3543.93	3564.31	3830.68
EHD4	EH domain-containing protein 4	EHD4_HUMAN	_AMQEQLENYDFTK_.2	4728.88	2587.24	2003.37	4389.52	3997.33	4398.52	4742.64	3472.73	3678.63
EHD4	EH domain-containing protein 4	EHD4_HUMAN	_VYIGSFWAQPLQNTDNR_.2	2038.43	3392.18	14548.5	13189.9	2988.72	12167.4	11495.6	7510.25	166.893
VPS33B	Vacuolar protein sorting-associated protein 33B	VP33B_HUMAN	_RPEIGHIFLLDR_.3	6176.59	9255.33	9403.15	11987	8757.08	9468.96	8086.05	7401.49	9310.72
VPS33B	Vacuolar protein sorting-associated protein 33B	VP33B_HUMAN	_DLFIEADLMSPLDR_.2	5883.4	5309.26	5442.6	4344.75	4198.5	3944.75	1910.17	5051.84	5754.03
SH3BGRL3	SH3 domain-binding glutamic acid-rich-like protein 3	SH3L3_HUMAN	_IQYQLVDISQDNALRDEMR_.3	589247	353748	370236	506881	357099	468549	420166	428573	439197
SH3BGRL3	SH3 domain-binding glutamic acid-rich-like protein 3	SH3L3_HUMAN	_VYSTSVTGSR_.2	172265	147174	136599	172510	153049	157997	157330	159930	157842
SH3BGRL3	SH3 domain-binding glutamic acid-rich-like protein 3	SH3L3_HUMAN	_IQYQLVDISQDNALR_.2	143678	92697.9	114544	111718	71903.3	119293	117265	119468	114922
GAN	Gigaxonin	GAN_HUMAN	_GYSEC[Carbamidomethyl (C)]IVTVGGEER_.2	17644.4	21670.2	22104.4	17299.4	21333.5	21391.4	19314.6	18883.4	19602.3
GAN	Gigaxonin	GAN_HUMAN	_QLWIELAPLSMPR_.2	17556.2	16556.2	19546.3	17881.2	16647.1	18194.6	17471.8	17981.5	19483.5
GAN	Gigaxonin	GAN_HUMAN	_TQQWTAIC[Carbamidomethyl (C)]PLK_.2	9372.12	21179.6	18886.5	16226.3	16615.7	14031	16834.2	15569.2	17455.8
GAN	Gigaxonin	GAN_HUMAN	_YVFEAVIR_.2	12581.4	9581.39	15046.6	11904.1	18182.6	17322.4	14199	13788.8	8671.26
GAN	Gigaxonin	GAN_HUMAN	_EILDYIFSGQIR_.2	13475.1	12871.6	14014	10733.7	13397.1	14847.2	13140.5	14701	13087
GAN	Gigaxonin	GAN_HUMAN	_EQMLNEPLVR_.2	11014.3	13456.7	13632	9844.87	11452	13321.8	14361.2	12887.4	12462.5
GAN	Gigaxonin	GAN_HUMAN	_IELEGISVMVMR_.2	11341.2	9587.5	11041.2	7633.29	12498.9	12279	9841.89	8208.37	12324.8
GAN	Gigaxonin	GAN_HUMAN	_LFESVEC[Carbamidomethyl (C)]YDPR_.2	11462.5	10103.6	8696.46	6454.94	6214.5	14732.3	8607.99	12522.2	14090.5
GAN	Gigaxonin	GAN_HUMAN	_[Acetyl (Protein N-term)]AEGSAVSDPQHAAR_.2	8123.78	9551.98	8357.3	7302.35	10870.6	9809.59	9242.01	9092.61	8766.84
GAN	Gigaxonin	GAN_HUMAN	_WIAHDTEIR_.2	2318.5	5465.28	5027.41	4371.03	4553.75	5122.24	3394.3	6013.88	4470.46
GAN	Gigaxonin	GAN_HUMAN	_DVMSALWVSGLDSSYLR_.2	15230.3	869.13	15022.8	11856.1	16962.3	16101.3	12792	12205.7	16438.9
GAN	Gigaxonin	GAN_HUMAN	_DVSSTEEFLELSPQK_.2	2903.08	9084.25	7243.76	6739.41	2945.55	5346.81	5961.11	4096.36	7275.97
TRIOBP	TRIO and F-actin-binding protein	TARA_HUMAN	_ELQVLSEQYSQK_.2	5799.19	5231.23	5966.73	5348.87	7264.38	6692.58	6525.64	5352.27	5542.7
SLK	STE20-like serine/threonine-protein kinase	SLK_HUMAN	_EAAIWELEER_.2	104644	171778	127736	96162.5	154961	116731	116996	118844	125864
SLK	STE20-like serine/threonine-protein kinase	SLK_HUMAN	_AGNILFTLDGDIK_.2	70390.2	114896	78599.6	75222.2	107459	75526	81496.1	84119.1	91330.8
SLK	STE20-like serine/threonine-protein kinase	SLK_HUMAN	_FYPIPSLHSTGS_.2	68278.4	105475	79911.1	68672.8	100511	86357.3	81631.4	84768.6	79094.4
SLK	STE20-like serine/threonine-protein kinase	SLK_HUMAN	_EANIQAVDSEVGLTK_.2	57994.9	99392	67027.2	59912.1	78350.6	62644.9	67158.4	66207.5	74589.3
SLK	STE20-like serine/threonine-protein kinase	SLK_HUMAN	_DLQLQC[Carbamidomethyl (C)]EANVR_.2	44858.1	81908.7	53759.6	48124.7	76182.8	56496.5	59737.4	58419.3	61466.2
SLK	STE20-like serine/threonine-protein kinase	SLK_HUMAN	_DQYFMQR_.2	44612.9	56840.2	54942.7	49742.6	53232.2	40713.7	47232.6	48321.2	48236.3
SLK	STE20-like serine/threonine-protein kinase	SLK_HUMAN	_QTLDALNYLHDNK_.2	18573.4	31653.5	23657.1	19900.6	25719	27820.7	20438.7	29490.3	24820.7
SLK	STE20-like serine/threonine-protein kinase	SLK_HUMAN	_QTLDALNYLHDNK_.3	15267.2	26421.8	17914.1	13609.9	21390.4	16957.7	17886.2	20274.8	18910.6
SLK	STE20-like serine/threonine-protein kinase	SLK_HUMAN	_SEEIKDTILQTVDLVSQETGEK_.3	33223.2	49307.3	33320.3	28603	38049.4	32500.6	36885.6	33731.3	34813.2
SLK	STE20-like serine/threonine-protein kinase	SLK_HUMAN	_RFEQEMMSK_.2	23619.2	38635.7	22017.9	33385.9	35830.6	25898.2	29799.7	28067.2	30323.2
SLK	STE20-like serine/threonine-protein kinase	SLK_HUMAN	_DSGSISLQETR_.2	27963.1	32651.3	27660.8	29536.8	23536.5	32040.4	28352.9	31243.9	31970.6
SLK	STE20-like serine/threonine-protein kinase	SLK_HUMAN	_AELANIER_.2	23176.4	36455.3	30520.8	25542.5	33381.1	21773.2	30056.3	29724.3	29071
SLK	STE20-like serine/threonine-protein kinase	SLK_HUMAN	_FIVDGVEVSVTTSK_.2	27967	25287.9	24151.2	30632.3	31919.8	24238.5	25544.1	28968.5	27311.7
SLK	STE20-like serine/threonine-protein kinase	SLK_HUMAN	_WMAPEVVMC[Carbamidomethyl (C)]ETSK_.2	20320.2	33093.3	26789.3	19744.5	28176	23372.7	22394.8	25749.7	22575.3
SLK	STE20-like serine/threonine-protein kinase	SLK_HUMAN	_ETSVLAAAK_.2	14762.4	19369.2	15071.2	15023.3	18015.7	14110.2	15342	16053.5	16385.3
SLK	STE20-like serine/threonine-protein kinase	SLK_HUMAN	_ETSVLAAAK_.1	4148.09	4446.56	3568.02	4527.25	4547.21	5358	4350.27	4226.94	4464.39
SLK	STE20-like serine/threonine-protein kinase	SLK_HUMAN	_LQEQEVFFK_.2	10378.5	30056.8	15146.6	10444	25168.3	12116.1	17064.4	17251.7	18574
SLK	STE20-like serine/threonine-protein kinase	SLK_HUMAN	_SEEELEDYMVEIDILASC[Carbamidomethyl (C)]DHPNIVK_.3	12805.8	17910.2	18853.5	10945	18542.2	17418.6	13925.2	14172	14635.4
SLK	STE20-like serine/threonine-protein kinase	SLK_HUMAN	_AVEDINEHITDAQLEAMTELHDR_.3	11115.7	9737.65	11874	6194.68	7551.01	8603.84	10058	8935.94	7050.11
SLK	STE20-like serine/threonine-protein kinase	SLK_HUMAN	_AVEDINEHITDAQLEAMTELHDR_.4	8192.1	4354.91	8635.82	7415.25	1599.75	7744.86	7519	5104.68	6878.27
SLK	STE20-like serine/threonine-protein kinase	SLK_HUMAN	_ALGSEVQDASK_.2	13404.4	20497.3	13596.1	11384.5	18720.5	14313.2	13782.8	15909.4	13270.5
SLK	STE20-like serine/threonine-protein kinase	SLK_HUMAN	_QYDQEIENLEK_.2	9789.12	23000.9	17057.1	11147.5	21787.5	10676.9	8688.06	15103.6	17610.3
SLK	STE20-like serine/threonine-protein kinase	SLK_HUMAN	_MTGESEC[Carbamidomethyl (C)]LNPSTQSR_.2	14785	3674.71	11490.4	12283.3	5806.64	11301.5	7956.24	13119.1	9213.51
SLK	STE20-like serine/threonine-protein kinase	SLK_HUMAN	_ILNEKPTTDEPEK_.2	8440.99	11051	10884.2	7867.54	7736.48	9429.65	10974.6	10753.9	9832.8
SLK	STE20-like serine/threonine-protein kinase	SLK_HUMAN	_LKELDEEHSQELK_.3	4192.85	7635.09	5467.59	3832.19	6242.52	5607.26	6314.48	6477.88	6302.86
SLK	STE20-like serine/threonine-protein kinase	SLK_HUMAN	_LKELDEEHSQELK_.2	1358.32	4455.84	3250.53	1479.6	4955.38	4113.36	4054.96	2388.58	1540.33
SLK	STE20-like serine/threonine-protein kinase	SLK_HUMAN	_KFIVDGVEVSVTTSK_.2	6740.18	7022.26	7928.69	6313.82	5108.97	8302.59	6421.68	5649.7	6990.32
SLK	STE20-like serine/threonine-protein kinase	SLK_HUMAN	_C[Carbamidomethyl (C)]HLLVEHETQK_.2	5666.12	8852	5616.93	6643.66	7915.06	6749.78	6177.11	6288.92	6088.89
SLK	STE20-like serine/threonine-protein kinase	SLK_HUMAN	_LINKPMVGPEAGGTK_.3	4663.1	7555.5	6473.24	5259.86	7017.56	6552.03	6760.52	5484.45	5880.75
SLK	STE20-like serine/threonine-protein kinase	SLK_HUMAN	_LADFGVSAK_.1	4794.33	6650.04	5406.99	4348.54	8612.17	5573.39	5171.41	5662.22	5790.95
SLK	STE20-like serine/threonine-protein kinase	SLK_HUMAN	_INSTATPDQDR_.2	5208.9	6163.67	7185.29	3913.02	6387.66	4210.22	6481.23	5586.8	5457.72
SLK	STE20-like serine/threonine-protein kinase	SLK_HUMAN	_ELDEEHSQELK_.2	2973.98	6330.18	5277.67	3935.49	5353.26	5262.4	4968	4453.04	4643.05
SLK	STE20-like serine/threonine-protein kinase	SLK_HUMAN	_QFAAQEEK_.2	3694.93	3659.13	3830.5	1935.02	1764.45	1356.61	3250.68	1506.57	4593.84
SLK	STE20-like serine/threonine-protein kinase	SLK_HUMAN	_QQMFENK_.1	1278.68	1529.62	782.275	1487.76	1309.93	1755.3	1352.56	977.038	1243.18
SLK	STE20-like serine/threonine-protein kinase	SLK_HUMAN	_TLEEEFAR_.2	40584.9	39083.3	46132.4	39378.8	22300.6	31709.5	39866	35706.5	28162.1
SLK	STE20-like serine/threonine-protein kinase	SLK_HUMAN	_TLEEEFAR_.1	1420.5	702.49	2212.87	1079.87	1849.45	1503.54	999.12	206.356	781.904
SLK	STE20-like serine/threonine-protein kinase	SLK_HUMAN	_WTTSQLLQHPFVTVDSNKPIR_.4	25925.9	27280.3	28152	28160.2	26137.4	31061.6	29142.8	25259.2	26751.9
SLK	STE20-like serine/threonine-protein kinase	SLK_HUMAN	_WTTSQLLQHPFVTVDSNKPIR_.3	4206.65	4283.26	937.015	7849.81	7778.02	5112.23	5079.29	5813.4	5443.16
SLK	STE20-like serine/threonine-protein kinase	SLK_HUMAN	_EIVEMNEIEEGK_.2	17323.2	33811.1	28095.8	16634.4	28269.8	22966	21805.3	23537.4	3358.38
SLK	STE20-like serine/threonine-protein kinase	SLK_HUMAN	_ENNIMITLETNIEHNLK_.3	5246.63	4325.92	5762.02	1164.65	5289.4	2920.68	13769.2	8279.5	3845.98
SLK	STE20-like serine/threonine-protein kinase	SLK_HUMAN	_KLQEQEVFFK_.2	3451.84	4161.79	1828.03	3509.97	4543.65	4521.46	2961.54	1330.21	3661.86
SLK	STE20-like serine/threonine-protein kinase	SLK_HUMAN	_SVVADTDQK_.1	404.859	1447.48	783.505	1216.38	218.318	840.55	731.483	363.807	282.334
SLK	STE20-like serine/threonine-protein kinase	SLK_HUMAN	_EELAQSQHAQEQEFVQK_.2	1948.16	1953.73	3377.39	3235.62	1144.6	2941.66	1011.77	1954.45	555.728
TAOK3	Serine/threonine-protein kinase TAO3	TAOK3_HUMAN	_ELDNLQYR_.2	4107.38	4131.87	3129.83	4285.54	5161.03	3484.93	2855.18	4066.51	5125.67
TAOK3	Serine/threonine-protein kinase TAO3	TAOK3_HUMAN	_LDEAQEAEC[Carbamidomethyl (C)]QALR_.2	1446.79	3578.19	2297.36	7490.15	2976.18	2496.72	3082.38	2662.59	3240.74
RAB3GAP2	Rab3 GTPase-activating protein non-catalytic subunit	RBGPR_HUMAN	_DFLFPHLR_.2	14392.7	14157.1	17092	12171.7	12066	15698.7	11588.4	12630.6	13393.5
RAB3GAP2	Rab3 GTPase-activating protein non-catalytic subunit	RBGPR_HUMAN	_ADFSPFGNSQGPSR_.2	12540.6	10729.3	11589.1	14822.2	12811.9	10306.9	12068	12030.4	12478.8
RAB3GAP2	Rab3 GTPase-activating protein non-catalytic subunit	RBGPR_HUMAN	_LPFSC[Carbamidomethyl (C)]LR_.2	5449.67	7380.01	8426.09	7058.35	8593.22	8651.5	5032.91	6699.96	4163.97
RAB3GAP2	Rab3 GTPase-activating protein non-catalytic subunit	RBGPR_HUMAN	_VAQFLVIYAPR_.2	3526.5	5605.68	7538.84	2447.61	4893.41	4553.94	6192.96	3503.41	5042.43
RAB3GAP2	Rab3 GTPase-activating protein non-catalytic subunit	RBGPR_HUMAN	_SPNLDLVETEIK_.2	684.099	849.65	1116.71	568.967	1292.97	1576.4	1740.98	954.369	2319.17
RNF39	RING finger protein 39	RNF39_HUMAN	_SSNSEDDLPEDYPVVK_.2	10640.8	21195.9	10550.7	11974.3	18347.7	8933.92	13326.2	14805.3	13764.2
RNF39	RING finger protein 39	RNF39_HUMAN	_RFDQLPAVLGAQGFGAGR_.3	8568.67	12936.8	5944.17	8830.52	11067.6	7620.23	8527.83	8773.57	8999.55
RNF39	RING finger protein 39	RNF39_HUMAN	_LTADLTLDPGTAHR_.3	9121.38	9500.56	8669.75	7868.68	11513.7	7277.32	8950.91	9026.16	7389.34
RNF39	RING finger protein 39	RNF39_HUMAN	_VAFYDGR_.2	5990.63	9431.55	6125.55	6150.74	10575.6	5683.55	7479.49	6875.86	7645.77
RNF39	RING finger protein 39	RNF39_HUMAN	_HC[Carbamidomethyl (C)]WEVETADAASC[Carbamidomethyl (C)]R_.2	3335.33	3462.2	2963.49	3789	3000.41	3908.37	4080.01	2852.35	3502.65
RNF39	RING finger protein 39	RNF39_HUMAN	_IFPLFC[Carbamidomethyl (C)]TC[Carbamidomethyl (C)]DPR_.2	1476.02	8652.77	3527.79	1621.73	10261	2728.27	4644.56	7076.88	3790.79
PPA2	Inorganic pyrophosphatase 2, mitochondrial	IPYR2_HUMAN	_VPDGKPENQFAFNGEFK_.3	25953.4	32905.9	30720.4	23499.3	27901.7	29639.1	30645.8	28978.4	30602.6
PPA2	Inorganic pyrophosphatase 2, mitochondrial	IPYR2_HUMAN	_AFALEVIK_.2	19677.9	23259.1	19091	22460.1	23489.4	19988	20861.9	20676.9	21372.8
PPA2	Inorganic pyrophosphatase 2, mitochondrial	IPYR2_HUMAN	_AFALEVIK_.1	5169.67	4705.18	4629.91	3613.65	5906.8	5148.14	4768.01	4706.62	5051.88
PPA2	Inorganic pyrophosphatase 2, mitochondrial	IPYR2_HUMAN	_FKPGYLEATLNWFR_.3	25268.1	25008.6	23932.5	26633.8	27993.2	23566.8	25987.8	23530.2	24029
PPA2	Inorganic pyrophosphatase 2, mitochondrial	IPYR2_HUMAN	_NVTGHYISPFHDIPLK_.3	13571.1	13619.6	12806	12963.4	12840.9	12662.3	13835.7	10518.9	11224.7
PPA2	Inorganic pyrophosphatase 2, mitochondrial	IPYR2_HUMAN	_SLVESVSSSPNK_.2	9821.65	11514.7	10540.1	11566.4	11109.4	9362.07	9010.18	9872.45	11443.2
PPA2	Inorganic pyrophosphatase 2, mitochondrial	IPYR2_HUMAN	_ESNEEEQVWHFLGK_.2	7236.36	5129.36	7711.06	5838.52	6056.24	6763.7	6734.69	6118.7	2702.73
PPA2	Inorganic pyrophosphatase 2, mitochondrial	IPYR2_HUMAN	_ESNEEEQVWHFLGK_.3	1341.84	2269.61	3001.96	2553.35	2904.99	1429.2	1700.04	2635.23	1138.31
PPA2	Inorganic pyrophosphatase 2, mitochondrial	IPYR2_HUMAN	_SLVESVSSSPNKESNEEEQVWHFLGK_.3	4453.49	4153.2	4811.82	4394.17	3836.59	3422.32	2563.29	5780.52	4790.6
BOLA2	BolA-like protein 2	BOLA2_HUMAN	_DLEAEHVEVEDTTLNR_.2	8486.49	4909.93	9551.67	12424.9	5427.42	8494.63	8958.27	9061.61	7155.92
TMX1	Thioredoxin-related transmembrane protein 1	TMX1_HUMAN	_VDVTEQPGLSGR_.2	39077.6	32825.5	32744.9	34978.7	36220.1	33482.6	36081.7	35403.8	34352.3
TMX1	Thioredoxin-related transmembrane protein 1	TMX1_HUMAN	_DFINFISDK_.2	19716.8	16558.5	17320.2	19743.5	12987.7	15753.7	18899.6	18124.4	18391
TMX1	Thioredoxin-related transmembrane protein 1	TMX1_HUMAN	_LLSESAQPLK_.2	15602.2	13271.3	13265.5	11846.3	16526.2	15129.7	11045.4	14217.3	17047.7
TMX1	Thioredoxin-related transmembrane protein 1	TMX1_HUMAN	_FIITALPTIYHC[Carbamidomethyl (C)]K_.3	19130.8	13728.8	13705.5	20618.8	10549.7	15586.2	15286.4	17198	15599.4
TMX1	Thioredoxin-related transmembrane protein 1	TMX1_HUMAN	_FIITALPTIYHC[Carbamidomethyl (C)]K_.2	10825.4	5830.79	1769.09	11879.6	8832.59	3555.02	7489.18	7281.96	11355.1
TMX1	Thioredoxin-related transmembrane protein 1	TMX1_HUMAN	_DFINFISDKEWK_.2	11155.3	8763.27	7895.44	14538.8	2993.49	10525.6	11669.9	11887.9	8725.32
ACBD3	Golgi resident protein GCP60	GCP60_HUMAN	_NANKPLLDEIVPVYR_.2	16049.3	12059.7	12179.7	13459.4	12564.6	17795	11776.4	8930.11	13102.3
ACBD3	Golgi resident protein GCP60	GCP60_HUMAN	_NANKPLLDEIVPVYR_.3	7437.8	12080.1	7537.06	11184.5	11779.8	9463.34	5787.64	6085.33	12553.7
ACBD3	Golgi resident protein GCP60	GCP60_HUMAN	_FDNSYSLWR_.2	16897.8	28719.9	18213.6	22493.3	24064.7	14320.9	17978.3	20434.4	22003
ACBD3	Golgi resident protein GCP60	GCP60_HUMAN	_IQQDADSVITVGR_.2	18562.6	18073.1	17696.8	21360.4	16758.9	17063.9	17718.7	17766.3	17992
ACBD3	Golgi resident protein GCP60	GCP60_HUMAN	_ELEPEAAEEALENGPK_.2	16021	23234.1	16997.5	15924.1	19551.3	17350.7	16958	18285.1	16646.3
ACBD3	Golgi resident protein GCP60	GCP60_HUMAN	_EWAALGNMSK_.2	17488.6	16095.1	18756.5	16843.5	14116	14978.2	15484.3	17605.3	16979.1
ACBD3	Golgi resident protein GCP60	GCP60_HUMAN	_QQEVVVAGSSLPTSSK_.2	15928	14765.8	15319.5	15709.1	13334.6	15933.1	14833.5	14013	9700.66
ACBD3	Golgi resident protein GCP60	GCP60_HUMAN	_AFHPTYEEK_.2	13047	20333.9	14556.7	10981.6	15160.8	12896	13151.2	12539.9	12846.5
ACBD3	Golgi resident protein GCP60	GCP60_HUMAN	_EDAMVEFVK_.2	9279.51	18175.8	12755.2	13982	13651	10836.5	13181.1	12409.8	13243.8
ACBD3	Golgi resident protein GCP60	GCP60_HUMAN	_DC[Carbamidomethyl (C)]HEEVYAGSHQYPGR_.3	6811.09	3683.3	3443.13	4518.93	4309.94	5290.95	5479.72	5637.35	6061.59
ACBD3	Golgi resident protein GCP60	GCP60_HUMAN	_DC[Carbamidomethyl (C)]HEEVYAGSHQYPGR_.2	1136.59	294.75	993.781	1552.17	2591.3	1225.03	382.29	203.49	513.784
ACBD3	Golgi resident protein GCP60	GCP60_HUMAN	_VNATVPSNMMSVNGQAK_.2	2806.63	5228.13	5451.14	4258.7	2608.33	4055.54	5377.38	3375.04	4812.66
PTPN23	Tyrosine-protein phosphatase non-receptor type 23	PTN23_HUMAN	_MPMIWLDLK_.2	2413.3	1856.63	2764.35	3012.56	2051.52	2838.11	1786.32	1144.52	2324.01
UNC45A	Protein unc-45 homolog A	UN45A_HUMAN	_LLDMGETDLMLAALR_.2	36577.6	40882.6	37098	39264.7	40523.5	39012.5	38811.9	38924.5	36851.3
UNC45A	Protein unc-45 homolog A	UN45A_HUMAN	_ALIPLALEGTDVGQTK_.2	27055.1	20342.1	28299.8	28373.2	19966.9	26428.8	23796.9	24447.8	27438.1
UNC45A	Protein unc-45 homolog A	UN45A_HUMAN	_LTITSNPEMTFPGER_.2	21763.6	33238.1	28042.8	21408.3	34789.8	21205.6	18183.4	21815.8	24082.9
UNC45A	Protein unc-45 homolog A	UN45A_HUMAN	_SWFEGQGLAGK_.2	20949.8	24021.4	21211.5	22538.1	21584.8	20554.1	22463.9	21080.2	20571.8
UNC45A	Protein unc-45 homolog A	UN45A_HUMAN	_AIQTVSC[Carbamidomethyl (C)]LLQGPC[Carbamidomethyl (C)]DAGNR_.2	16469.6	17371.4	24056.6	23634.7	19045.8	24821.8	27679	15309.1	18781.4
UNC45A	Protein unc-45 homolog A	UN45A_HUMAN	_EGAIIVDPAR_.2	17394.7	20771.6	19402.8	18430.2	20060.9	19276.3	17665.4	20003.2	17827
UNC45A	Protein unc-45 homolog A	UN45A_HUMAN	_TVATLSILGTR_.2	12117.2	20162.9	17751.1	16280	19385	17847.8	18434.1	16976.3	20366.2
UNC45A	Protein unc-45 homolog A	UN45A_HUMAN	_VFLALVEEVEDR_.2	19220.6	19060.6	18319.1	14180.9	16356	19943.9	15668.1	15615.5	16865.4
UNC45A	Protein unc-45 homolog A	UN45A_HUMAN	_VEQMFQILLDPEEK_.2	16510	12692.1	16429.6	16956.1	12051.8	13479.1	13025.4	15447.6	14459.4
UNC45A	Protein unc-45 homolog A	UN45A_HUMAN	_LGSAGGTDFSMK_.2	12864.9	12182.6	13340.1	12661.2	11996.1	14441.2	11873.3	13310.2	12696.2
UNC45A	Protein unc-45 homolog A	UN45A_HUMAN	_ALFQLSR_.2	11606.6	12709.6	11457.9	10907.3	13701.5	11317.8	11441.8	12156.9	12289.3
UNC45A	Protein unc-45 homolog A	UN45A_HUMAN	_EVQDLFEAQGNDR_.2	9648.09	12941.8	11390.1	8627.79	13339.1	11277.2	10665.8	10871.7	10520.1
UNC45A	Protein unc-45 homolog A	UN45A_HUMAN	_LDQAVLDLQR_.2	11318.3	4570.14	13595.1	12589.6	9615.79	15198.4	9014.1	10844.7	8696.57
DNAJC5	DnaJ homolog subfamily C member 5	DNJC5_HUMAN	_EINNAHAILTDATK_.3	9241.03	8875.77	6030.14	6045.72	7964.28	5646.87	8682.92	8469.31	8231.04
DNAJC5	DnaJ homolog subfamily C member 5	DNJC5_HUMAN	_EINNAHAILTDATK_.2	9916.34	8403.4	4889.77	6440.09	5411.14	3229.55	6207.66	6047.2	4918.68
DNAJC5	DnaJ homolog subfamily C member 5	DNJC5_HUMAN	_YHPDKNPDNPEAADKFK_.3	1667.32	1769.16	1064.32	2759.15	1726.03	809.464	2259.15	1077.22	1838.46
CHMP4B	Charged multivesicular body protein 4b	CHM4B_HUMAN	_EALENANTNTEVLK_.2	40203.8	51155.5	49936.8	46543.4	49518.3	47596.8	45737.8	45119.1	47461.3
CHMP4B	Charged multivesicular body protein 4b	CHM4B_HUMAN	_QLAQIDGTLSTIEFQR_.2	37814.8	34203.8	39015.9	34935.6	32214.5	42149.7	38343.5	38088	32873.9
CHMP4B	Charged multivesicular body protein 4b	CHM4B_HUMAN	_GGPTPQEAIQR_.2	30888.5	31885.8	36758.4	34973.9	28757.3	37680.4	34836.4	33426.8	33304.9
CHMP4B	Charged multivesicular body protein 4b	CHM4B_HUMAN	_KIEQELTAAK_.2	13395.1	13317.5	13123.7	10233.4	12940.8	13337	13363.7	9160.33	10900.3
RBKS	Ribokinase	RBSK_HUMAN	_FFIGFGGK_.2	6643.24	4813.48	6590.93	6365.12	5018.47	5906.92	5453.85	5219.9	6366.68
RBKS	Ribokinase	RBSK_HUMAN	_QNDISTEFTYQTK_.2	1097.48	1611.42	854.821	2273.51	1022.07	2424.23	2122.99	1887.81	2851.98
RNPEP	Aminopeptidase B	AMPB_HUMAN	_AFFPC[Carbamidomethyl (C)]FDTPAVK_.2	120154	84769.7	145054	134167	80747.5	149329	116507	116690	115884
RNPEP	Aminopeptidase B	AMPB_HUMAN	_LFGPYVWGR_.2	123199	88312.6	135315	141481	84518.5	133838	117987	111194	116942
RNPEP	Aminopeptidase B	AMPB_HUMAN	_LQVLLTYR_.2	126550	74680.8	116551	111622	77997.8	108793	104972	99023.7	98296.8
RNPEP	Aminopeptidase B	AMPB_HUMAN	_VDIIPGFEFDR_.2	96698.3	61071.4	101386	86215.7	57685.4	100017	61986	78721.2	87944.7
RNPEP	Aminopeptidase B	AMPB_HUMAN	_LGDTYPSISNAR_.2	71111.6	46299.7	68416.7	72203.5	27819.6	75196.5	51264.5	63614.8	68374.1
RNPEP	Aminopeptidase B	AMPB_HUMAN	_VGEGPGVC[Carbamidomethyl (C)]WLAPEQTAGK_.2	60178.4	48860.5	67431.4	62618.8	44034.3	62157.5	53805	60471.1	55493.3
RNPEP	Aminopeptidase B	AMPB_HUMAN	_AEFGPPGPGAGSR_.2	63415.4	28790	61748.5	52620.3	31895.8	59807.9	56929.1	50582.1	52322.2
RNPEP	Aminopeptidase B	AMPB_HUMAN	_C[Carbamidomethyl (C)]LEPEGAAELR_.2	45228.6	34237.8	51144.3	50670.5	28158.6	45519.9	41044	42154.2	43914.2
RNPEP	Aminopeptidase B	AMPB_HUMAN	_EEYNGVIEEFLATGEK_.2	44317.1	20510.6	50979.4	40678.5	14300	47002.1	42805.4	38899.7	36605
RNPEP	Aminopeptidase B	AMPB_HUMAN	_TYQLVYFLDK_.2	33956.1	30132.4	34569.3	33157.3	21506	36717.6	33270.5	31456.6	33133.7
RNPEP	Aminopeptidase B	AMPB_HUMAN	_VWAEPC[Carbamidomethyl (C)]LIDAAK_.2	30537.4	17078.2	51786.7	34627.6	12817	42484.7	32782.1	28833.1	28541.5
RNPEP	Aminopeptidase B	AMPB_HUMAN	_GLSGTAVLDLR_.2	40844.8	15870.9	37008.1	30190.1	20948.2	38738.5	33085.2	35793.2	24680.3
RNPEP	Aminopeptidase B	AMPB_HUMAN	_AIEAVAISPWK_.2	25340.6	22797.1	38749	28008.1	25065	35783.6	29461.4	29020.2	27760.7
RNPEP	Aminopeptidase B	AMPB_HUMAN	_LDSHPC[Carbamidomethyl (C)]LEVTAAALR_.2	14841.6	12741.3	26986.5	20585.6	9975	26556.4	17134.6	18834.7	15175.1
RNPEP	Aminopeptidase B	AMPB_HUMAN	_LDSHPC[Carbamidomethyl (C)]LEVTAAALR_.3	6938.42	7221.76	16665.7	10508.8	6049.56	15535.7	11502.9	10378.4	11172
RNPEP	Aminopeptidase B	AMPB_HUMAN	_AFELLHLHLDLR_.3	25291.4	15695.2	24673.2	17012.4	14165.5	27231.6	24012.6	16313.8	14460.7
RNPEP	Aminopeptidase B	AMPB_HUMAN	_VYTQGQAVLNR_.2	20894	8641.09	18887.5	15674.2	8513.57	18851.4	16063	16289.6	16142.3
RNPEP	Aminopeptidase B	AMPB_HUMAN	_NDHQEDFWK_.2	17763.5	11631	17037.1	17174.2	9666.22	16084.4	14498	13347.1	15273.8
RNPEP	Aminopeptidase B	AMPB_HUMAN	_RVDIIPGFEFDR_.2	15134.7	10115.6	18509.4	16973.8	9352.82	17221.8	12093.6	13962.3	14191
RNPEP	Aminopeptidase B	AMPB_HUMAN	_QHMDITGEENPLNK_.2	11401.5	4940.35	8638.23	10376.7	5740.63	10466.9	8085.48	11198.8	10110.8
RNPEP	Aminopeptidase B	AMPB_HUMAN	_QHMDITGEENPLNK_.3	7677.89	1134.86	5033.53	5726.43	1335.08	7800.53	4456.89	4680.56	5266.31
RNPEP	Aminopeptidase B	AMPB_HUMAN	_VKIEPGVDPDDTYNETPYEK_.3	7297.36	1628.13	3160.22	6854.95	3315.95	4091.76	5894.03	4071.43	6651.84
RNPEP	Aminopeptidase B	AMPB_HUMAN	_RPLHSAQAVDVASASNFR_.3	45203.4	14470.6	33975.6	33497	14350.2	41331.5	21721.2	30488.3	28681
RNPEP	Aminopeptidase B	AMPB_HUMAN	_RPLHSAQAVDVASASNFR_.4	5425.95	2839.78	9076.29	7074.85	3424.08	6724.69	7049.36	5810.14	6906.73
RNPEP	Aminopeptidase B	AMPB_HUMAN	_RPLHSAQAVDVASASNFR_.2	14100	2604.74	17150.6	20913	1794.05	21570.2	26590.6	12484.8	4190.19
GOLPH3L	Golgi phosphoprotein 3-like	GLP3L_HUMAN	_SDSPTGDVLLDETLK_.2	7297.9	11890.8	10875.3	15372.9	10737.4	11856	9755.88	11235.1	11287.9
GOLPH3	Golgi phosphoprotein 3	GOLP3_HUMAN	_QLLDLDPEVEC[Carbamidomethyl (C)]LK_.2	9536.35	10685.8	10624.4	9230.73	10708.7	13404.3	9684.3	8084.11	10793.4
GOLPH3	Golgi phosphoprotein 3	GOLP3_HUMAN	_SDAPTGDVLLDEALK_.2	10031.1	2765.91	11935.4	13804.3	3587.48	14109	13923.8	12076.8	5211.96
DEF6	Differentially expressed in FDCP 6 homolog	DEFI6_HUMAN	_SLQQAQQQLEEVR_.2	7985.85	2174.92	1528.88	7175.24	2012.86	3528.94	3679.35	3728.3	2385.91
EPB41L1	Band 4.1-like protein 1	E41L1_HUMAN	_VTLLDASEYEC[Carbamidomethyl (C)]EVEK_.2	5298.58	10848.6	10382.8	8288.39	9245.9	8928.85	8361.94	9250.06	6126.71
EPB41L1	Band 4.1-like protein 1	E41L1_HUMAN	_IRPGEYEQFESTIGFK_.3	2659.19	5581.5	5885.67	4107.78	6801.81	5616.18	3864.72	5254.85	4087.63
EPB41L1	Band 4.1-like protein 1	E41L1_HUMAN	_QASALIDRPAPFFER_.3	3179.18	1651.07	4206.63	3713.75	106.387	5122.11	3618.76	2578.03	2083.1
EPB41L1	Band 4.1-like protein 1	E41L1_HUMAN	_LSMYGVDLHHAK_.3	1163.52	1667.71	984.804	3170.94	1036.5	2899.37	1345.33	1467.04	882.679
EPB41L1	Band 4.1-like protein 1	E41L1_HUMAN	_DYFGLTFC[Carbamidomethyl (C)]DADSQK_.2	3942.45	1488.57	7622.68	3029.22	3845.21	5645	4719.57	6882.65	5254.54
GLIPR2	Golgi-associated plant pathogenesis-related protein 1	GAPR1_HUMAN	_GQC[Carbamidomethyl (C)]GENLAWASYDQTGK_.2	38474	11863	11637.2	44515.2	13381.1	12065.5	20661.9	24225.5	27337.1
GLIPR2	Golgi-associated plant pathogenesis-related protein 1	GAPR1_HUMAN	_ASASDGSSFVVAR_.2	39693.3	6462.03	6950.51	38283.7	11081.2	8176.41	18830	21072	18808.5
GLIPR2	Golgi-associated plant pathogenesis-related protein 1	GAPR1_HUMAN	_EAQQYSEALASTR_.2	65323.6	6216.45	10336.3	68131.4	14328.4	3009.97	31341.6	28386.1	25008.5
GLIPR2	Golgi-associated plant pathogenesis-related protein 1	GAPR1_HUMAN	_NYNFQQPGFTSGTGHFTAMVWK_.3	13459.6	1588.35	2722.36	14279.4	1152.52	2922.23	7283.77	7129.67	6558.38
SMDT1	Essential MCU regulator, mitochondrial	EMRE_HUMAN	_MSFGLLR_.2	9105.13	5682.9	5426.28	10021.6	5641.17	6190.63	7684.15	7920.67	7797.22
EHD1	EH domain-containing protein 1	EHD1_HUMAN	_LLDTVDDMLANDIAR_.2	126023	50597.8	68736.4	116664	55467	71785.2	94768.4	85230.5	87208.5
EHD1	EH domain-containing protein 1	EHD1_HUMAN	_EHQISPGDFPSLR_.2	77128.7	28348.5	34158	80007.3	36221	39923.3	49860.4	55993.4	54029.4
EHD1	EH domain-containing protein 1	EHD1_HUMAN	_EHQISPGDFPSLR_.3	34066.6	12208.7	17191.1	34120.1	12930.5	15257.2	21466.6	23426.1	21250.3
EHD1	EH domain-containing protein 1	EHD1_HUMAN	_HLIEQDFPGMR_.2	87873	38262.4	50153.6	87081.5	42799.1	51802.5	62364.4	63206.9	66011.3
EHD1	EH domain-containing protein 1	EHD1_HUMAN	_IINTPEVVR_.2	59776.8	34121.5	33798	63887	37649.9	34038.2	41401.6	44520.2	46109.5
EHD1	EH domain-containing protein 1	EHD1_HUMAN	_ELVNNLGEIYQK_.2	64698.7	31770.4	33590.4	65497.4	30275.9	35918.4	41997.7	46293.5	44607
EHD1	EH domain-containing protein 1	EHD1_HUMAN	_LFEAEEQDLFK_.2	51024.9	26429.3	25864.6	56678.1	26813.1	27823.3	34555	40008.6	38972.9
EHD1	EH domain-containing protein 1	EHD1_HUMAN	_MQELLQTQDFSK_.2	31357.9	17017.8	17928.5	35355.5	17527.1	17509.6	20012.9	26504.8	25339.4
EHD1	EH domain-containing protein 1	EHD1_HUMAN	_EPELFQTVAEGLR_.2	29497.6	15212.7	15651.6	27991.2	15356.7	13913.9	18699.9	22324.6	23427.4
EHD1	EH domain-containing protein 1	EHD1_HUMAN	_KKEPELFQTVAEGLR_.3	29240.9	2464.02	18104.4	36616.5	11327.8	19098.6	17198.8	19509.2	21628
EHD1	EH domain-containing protein 1	EHD1_HUMAN	_QEESLMPSQVVK_.2	25504.4	9658.41	14514.4	30893.3	13032.9	16453.6	11662	19157.4	16895.7
EHD1	EH domain-containing protein 1	EHD1_HUMAN	_[Acetyl (Protein N-term)]MFSWVSK_.1	23741	12840.5	12132.9	20087	13734.3	12422.1	14567.4	15558.5	16502.7
EHD1	EH domain-containing protein 1	EHD1_HUMAN	_SKLPNTVLGK_.2	14346.1	4993.7	8080.37	17799.6	9426.51	13581.9	10182.3	11709.7	15369
EHD1	EH domain-containing protein 1	EHD1_HUMAN	_DKPTYDEIFYTLSPVNGK_.3	9520.41	7506	7754.23	8314.64	7102.6	9633.7	5022.49	9356.45	6335.75
EHD1	EH domain-containing protein 1	EHD1_HUMAN	_KLFEAEEQDLFK_.2	11660.5	4642.75	5477.2	12102.7	6070.61	6976.5	7208.59	4391.93	10734.5
EHD1	EH domain-containing protein 1	EHD1_HUMAN	_KMQELLQTQDFSK_.2	7017.14	4336.8	5032.19	9533.08	4857.45	4062.95	4838.93	5941.89	5437.9
EHD1	EH domain-containing protein 1	EHD1_HUMAN	_DGLLDDEEFALANHLIK_.3	2910.79	2731.36	1848.02	3445.67	1417.08	1979.27	3069.04	1760.28	3268.87
EHD1	EH domain-containing protein 1	EHD1_HUMAN	_LADVDKDGLLDDEEFALANHLIK_.4	27864	18509.5	15976.2	29952.8	20374.3	16497.7	18528.2	20451.4	21653.1
EHD1	EH domain-containing protein 1	EHD1_HUMAN	_LADVDKDGLLDDEEFALANHLIK_.3	7642.43	9176.47	8299.31	11542	9478.07	1871.76	9685.01	8757.58	7616.87
EHD1	EH domain-containing protein 1	EHD1_HUMAN	_FQALKPK_.2	9703.97	2599.42	5094.63	8383.68	3906.1	2862.23	4543.75	4543.54	5220.16
EHD1	EH domain-containing protein 1	EHD1_HUMAN	_FQALKPK_.1	4586.68	1707	1433.83	4691.93	1696.49	3027.69	2579.28	2053.21	2963.01
EHD1	EH domain-containing protein 1	EHD1_HUMAN	_LFEAEEQDLFKDIQSLPR_.3	4809.52	1369.24	2765.85	4174.98	752.84	1922.94	2228.9	1975.88	2117.39
CDCP1	CUB domain-containing protein 1	CDCP1_HUMAN	_VEYYIPGSTTNPEVFK_.2	6951.27	13137.9	15056.3	7730.91	11794.7	11357.5	7656.81	10102	8894.16
CDCP1	CUB domain-containing protein 1	CDCP1_HUMAN	_LSLVLVPAQK_.2	9477.09	12618.2	9330.28	7041.07	10649.2	7068.94	8846.54	11443	6474.16
EPHX3	Epoxide hydrolase 3	EPHX3_HUMAN	_FHVVAVDLR_.2	11369.5	15458.5	15625.3	10786.2	15492.4	18576.2	14841.6	14772.2	12035
EPHX3	Epoxide hydrolase 3	EPHX3_HUMAN	_LLSMSDFQILK_.2	7641.75	14654.4	17178.9	6544.02	13836.9	18317.7	12848.5	14356	14500.2
EPS8L2	Epidermal growth factor receptor kinase substrate 8-like protein 2	ES8L2_HUMAN	_SEAITSVDDAIR_.2	195231	328517	227352	191262	282227	230166	230276	225210	223188
EPS8L2	Epidermal growth factor receptor kinase substrate 8-like protein 2	ES8L2_HUMAN	_IWTQEMLLQVNDQSLR_.2	186418	250172	217964	164639	225592	212156	212711	221546	213084
EPS8L2	Epidermal growth factor receptor kinase substrate 8-like protein 2	ES8L2_HUMAN	_ILYDFTAR_.2	152425	287208	184067	157197	239010	201216	191983	194637	190253
EPS8L2	Epidermal growth factor receptor kinase substrate 8-like protein 2	ES8L2_HUMAN	_SQPVSQPLTYESGPDEVR_.2	148026	186982	182122	148959	154681	191519	160627	162337	166595
EPS8L2	Epidermal growth factor receptor kinase substrate 8-like protein 2	ES8L2_HUMAN	_LAINLLAK_.2	110161	206927	135512	113112	171956	142706	138993	138470	138959
EPS8L2	Epidermal growth factor receptor kinase substrate 8-like protein 2	ES8L2_HUMAN	_LAINLLAK_.1	5176.06	16887	9077.77	5896.53	13424.5	8045.95	5462.31	10276	8928.82
EPS8L2	Epidermal growth factor receptor kinase substrate 8-like protein 2	ES8L2_HUMAN	_SVSC[Carbamidomethyl (C)]PLLSR_.2	104188	181069	158700	113531	155725	150786	139087	138591	138897
EPS8L2	Epidermal growth factor receptor kinase substrate 8-like protein 2	ES8L2_HUMAN	_SQTVLNQLR_.2	114880	159794	125695	120931	144141	133024	127371	128967	145231
EPS8L2	Epidermal growth factor receptor kinase substrate 8-like protein 2	ES8L2_HUMAN	_VGPQVPLSEPGFR_.2	114308	68107.9	119362	114663	56968.9	116026	96298.9	94219	90699.1
EPS8L2	Epidermal growth factor receptor kinase substrate 8-like protein 2	ES8L2_HUMAN	_KAPAEGVLTLR_.2	83835.6	107596	83622.6	83315.2	101311	89250.4	87297.6	78906.3	83318.2
EPS8L2	Epidermal growth factor receptor kinase substrate 8-like protein 2	ES8L2_HUMAN	_EPQVPLYVPK_.2	72483.3	114687	90339.7	75187.3	87603.9	92525.2	87514.1	81482.7	82121.6
EPS8L2	Epidermal growth factor receptor kinase substrate 8-like protein 2	ES8L2_HUMAN	_DAVDFLR_.2	46252.6	73992.9	54547.2	43832.3	63946.2	57868.3	54751.6	53444.4	52003.1
EPS8L2	Epidermal growth factor receptor kinase substrate 8-like protein 2	ES8L2_HUMAN	_DAVDFLR_.1	13633.9	32622.8	24348.4	17705.8	28806.2	25521.8	26792.6	23437.7	24720.5
EPS8L2	Epidermal growth factor receptor kinase substrate 8-like protein 2	ES8L2_HUMAN	_IVENLGILTGPQLFSLNK_.2	47061.3	95076.6	61055.2	54825.6	75363	61280	65383.3	65224.3	60843.6
EPS8L2	Epidermal growth factor receptor kinase substrate 8-like protein 2	ES8L2_HUMAN	_APAEGVLTLR_.2	59386.4	75703.7	60772.4	61785.9	64904.8	61067.3	60726.5	60733.7	59706.5
EPS8L2	Epidermal growth factor receptor kinase substrate 8-like protein 2	ES8L2_HUMAN	_EMSLWESLGESWMR_.2	39008.7	73330	67294	46723	61354.2	57659.3	54665.9	57826	56907.1
EPS8L2	Epidermal growth factor receptor kinase substrate 8-like protein 2	ES8L2_HUMAN	_ARPPSEGEFIDC[Carbamidomethyl (C)]FQK_.3	21061.8	54656	34575	23864.3	37242.4	35009.4	28286.5	34748.8	32468.6
EPS8L2	Epidermal growth factor receptor kinase substrate 8-like protein 2	ES8L2_HUMAN	_ARPPSEGEFIDC[Carbamidomethyl (C)]FQK_.2	11544.6	33464.6	23697.7	15225.4	25131.1	23589.3	18670.1	23278.4	21930.7
EPS8L2	Epidermal growth factor receptor kinase substrate 8-like protein 2	ES8L2_HUMAN	_QQSGSELEELMNK_.2	37632.6	66970.2	37465.8	32229.2	54783.3	42997.7	42173.4	39294.6	36665.5
EPS8L2	Epidermal growth factor receptor kinase substrate 8-like protein 2	ES8L2_HUMAN	_NANELSVLKDEVLEVLEDGR_.3	34160.8	34429.5	42693.7	50413.1	42904.9	28326.8	47991.6	42738.5	45216.8
EPS8L2	Epidermal growth factor receptor kinase substrate 8-like protein 2	ES8L2_HUMAN	_VYSQLTMQK_.2	15988.2	31036.6	18599.1	13455.9	26620.1	19564.8	21204.2	18537.5	19223.6
EPS8L2	Epidermal growth factor receptor kinase substrate 8-like protein 2	ES8L2_HUMAN	_EMSLWESLGESWMRPR_.3	9599.05	24507.2	11548	11147.8	20031.6	7508.18	20469.8	10165.4	12612.3
EPS8L2	Epidermal growth factor receptor kinase substrate 8-like protein 2	ES8L2_HUMAN	_GYQPTPAMAK_.2	16931.2	12381.1	14377	8055.11	9286.15	15458.8	13893.1	15619.1	18832.5
EPS8L2	Epidermal growth factor receptor kinase substrate 8-like protein 2	ES8L2_HUMAN	_DEVLEVLEDGR_.2	11555.1	18508.2	6446.04	5870.74	9724.32	5093.92	10816.8	5548.86	3043.43
EPS8L2	Epidermal growth factor receptor kinase substrate 8-like protein 2	ES8L2_HUMAN	_LVQLSSK_.1	6206.23	10758.1	8439.6	6431.91	8372.66	8978.59	7975.53	6752.62	6758.28
EPS8L2	Epidermal growth factor receptor kinase substrate 8-like protein 2	ES8L2_HUMAN	_IVENLGILTGPQLFSLNKEELK_.3	1505.05	7649.82	4691.03	7934.37	9152.39	8082.42	6385.96	6274.37	6075.22
CWH43	PGAP2-interacting protein	PG2IP_HUMAN	_EVSAAIWPFR_.2	13090.9	14233.4	22897.5	13262.6	15423.8	23788.1	15362.5	17281.6	16975
CWH43	PGAP2-interacting protein	PG2IP_HUMAN	_FGYDNEGWSSLER_.2	12554.9	5907.86	23760.5	10950.8	9576	22967.2	14741.7	14396.9	11263.8
CWH43	PGAP2-interacting protein	PG2IP_HUMAN	_LGFYTDFGPSTR_.2	5425.24	8402.23	11816.8	10687	11507.5	11138.4	3908.65	12103.1	11614
SH2D4A	SH2 domain-containing protein 4A	SH24A_HUMAN	_GYALSYLSEDGC[Carbamidomethyl (C)]K_.2	3417.16	3712.01	5472.26	2709.06	4687.11	6304.75	4903.19	4331.63	5041.75
WDR26	WD repeat-containing protein 26	WDR26_HUMAN	_FLLLQQK_.2	11447.1	11644	13119.6	10037.6	12759.6	14385.4	11940.2	12305.6	10566.8
WDR26	WD repeat-containing protein 26	WDR26_HUMAN	_YLEYLEDGK_.2	11053.2	11419.1	17473	10601.4	10218.2	13641.1	10265.9	10034.9	11281.8
WDR26	WD repeat-containing protein 26	WDR26_HUMAN	_VLEALQVLR_.2	8294.25	9387.36	13302.1	10013.5	9269.17	10434.7	11151	6254.12	9094.93
WDR26	WD repeat-containing protein 26	WDR26_HUMAN	_DTTVIIWQVDPDTHLLK_.2	8668.01	6157.26	8578.58	6651.88	9231.3	9568.23	11241.3	7390.9	5229.93
WDR26	WD repeat-containing protein 26	WDR26_HUMAN	_GYNFEDLTDR_.2	3084.13	5747.29	9517.68	10693.1	9480.26	9695.3	3958.68	6499.14	13605.2
WDR26	WD repeat-containing protein 26	WDR26_HUMAN	_LDNNLDSVSLLIDHVC[Carbamidomethyl (C)]SR_.3	4919.94	8953.79	9987.19	4710.63	7550.1	8396.08	8207.32	6496.46	5605.95
WDR26	WD repeat-containing protein 26	WDR26_HUMAN	_LSQSDEDVIR_.2	5605.06	7130.68	8923.27	4768.91	7244.33	8131.98	6549.03	4691.61	4596.57
WDR26	WD repeat-containing protein 26	WDR26_HUMAN	_MSQSHEDSLTSVAWNPDGK_.3	7289.1	5100.86	6072.73	6319.34	4510.42	6428.97	9314.45	7027.95	5003.88
WDR26	WD repeat-containing protein 26	WDR26_HUMAN	_LALLNVATQGVHLWDLQDR_.3	5236.56	2726.77	6588.32	5801.98	5283.3	6018.85	5483.47	7644.13	6795.75
WDR26	WD repeat-containing protein 26	WDR26_HUMAN	_LIGQHLNGLGLNQTVDLLMQESGC[Carbamidomethyl (C)]R_.3	1225.27	4232.06	6066.87	3118.08	1169.6	4907.76	2171.67	3904.3	2174.86
PTGES2	Prostaglandin E synthase 2	PGES2_HUMAN	_TPTEALASFDYIVR_.2	12706.7	7944.99	8354.54	8989.04	10017.9	8567.47	8262.22	6188.74	8282.62
PTGES2	Prostaglandin E synthase 2	PGES2_HUMAN	_AFLDFHALPYQVVEVNPVR_.3	3998.81	6252.22	5019.24	5547.47	5557.16	5833.64	5751.39	5968.79	4124.86
ACAD9	Complex I assembly factor ACAD9, mitochondrial	ACAD9_HUMAN	_ILLIFEGTNEILR_.2	9521.63	8637.63	13673.5	7255.57	8458.42	14684.5	8116.05	9715.65	9663.13
ACAD9	Complex I assembly factor ACAD9, mitochondrial	ACAD9_HUMAN	_IPVENILGEVGDGFK_.2	5781.79	8396.51	8324.2	7688.09	10481.9	9163	10959.5	8995.12	8538.43
ACAD9	Complex I assembly factor ACAD9, mitochondrial	ACAD9_HUMAN	_FSMGSVVAGLLK_.2	1191.65	3896.12	2503.03	2262.71	3232.9	1019.06	596.272	765.014	2028.59
RMND5A	E3 ubiquitin-protein transferase RMND5A	RMD5A_HUMAN	_EPFVELNR_.2	359934	557413	823249	318597	609788	734756	598553	513307	511679
RMND5A	E3 ubiquitin-protein transferase RMND5A	RMD5A_HUMAN	_LLNEVMVEHFFR_.3	1249.56	3010.52	3365.67	1481.35	2734.53	2331.5	1779.74	2858.63	2643.11
METTL7A	Methyltransferase-like protein 7A	MET7A_HUMAN	_VTC[Carbamidomethyl (C)]IDPNPNFEK_.2	26318.9	32957.6	29912.1	31270.9	31825.5	23036.7	27712.3	26534.4	30551.7
METTL7A	Methyltransferase-like protein 7A	MET7A_HUMAN	_ELFSNLQEFAGPSGK_.2	17478.1	26608.3	21203.8	17934	21141.3	22214.2	20354.1	20102.5	22565.9
METTL7A	Methyltransferase-like protein 7A	MET7A_HUMAN	_FTVIYNEQMASK_.2	14683.7	12848.3	16903.7	13992.1	11655	12510.8	14462.2	14247.2	10128.8
METTL7A	Methyltransferase-like protein 7A	MET7A_HUMAN	_LQHIQAPLSWELVR_.3	6157.75	11496.1	10050.3	10385.7	13698.8	8200.68	8901.96	9544.7	8580.54
MANSC1	MANSC domain-containing protein 1	MANS1_HUMAN	_AC[Carbamidomethyl (C)]NLMIFDTR_.2	9122.04	7704.63	14715.7	11938.3	8596.5	9515.54	10484.8	11720.6	11728.4
MANSC1	MANSC domain-containing protein 1	MANS1_HUMAN	_SLEDVVIDIQSSLSK_.2	12697.6	2050.71	12052.9	5651.09	6163.01	9273.15	6968.86	8860.58	8699.2
AKTIP	AKT-interacting protein	AKTIP_HUMAN	_IEDPYAISFSPWNPSVHDEAR_.3	14080.6	14159.6	12894.9	12408.5	12011.2	14808.1	12626.1	11045.8	11246.4
AKTIP	AKT-interacting protein	AKTIP_HUMAN	_FTVYIPDNYPDGDC[Carbamidomethyl (C)]PR_.2	7820.4	17427.6	16383.3	9857.59	17233.3	14064.3	11309.2	9025.33	7895.1
AKTIP	AKT-interacting protein	AKTIP_HUMAN	_IDTASPLNPEAAVLYEK_.2	9444.09	13504.9	10596	10039.3	14464.7	12189.6	11405.6	9551.43	11649.2
AKTIP	AKT-interacting protein	AKTIP_HUMAN	_LVFDIPVFHPLVDPTSGELDVK_.3	8196.84	11436.6	11616.5	10234	11272.7	10820	10688.9	10541.3	12197.5
PLEKHF2	Pleckstrin homology domain-containing family F member 2	PKHF2_HUMAN	_TPSNEHAAVWVPDSEATVC[Carbamidomethyl (C)]MR_.3	9162.64	11676.9	9870.44	11029.7	8195.03	10908.2	9631.34	11674.6	8085.35
PLEKHF2	Pleckstrin homology domain-containing family F member 2	PKHF2_HUMAN	_QHIIPLENVTIDSIKDEGDLR_.3	8599.73	8938.68	6220.39	9112.07	5256.85	12063.5	4052.26	4672.75	6748.6
GORASP2	Golgi reassembly-stacking protein 2	GORS2_HUMAN	_LYVYNTDTDNC[Carbamidomethyl (C)]R_.2	27324.6	33578.3	28116.6	33263.4	27370.2	28593.3	28810.7	26795.1	28199.5
GORASP2	Golgi reassembly-stacking protein 2	GORS2_HUMAN	_ISLPGQMAGTPITPLK_.2	13690.3	19096.3	14321	12626.9	16963	14315.1	14850.1	13746.2	13662.8
GORASP2	Golgi reassembly-stacking protein 2	GORS2_HUMAN	_MLIYSSK_.2	13178.3	14759.1	13532	13116.8	12333.4	14351.9	12308.6	14998.3	12288.1
GORASP2	Golgi reassembly-stacking protein 2	GORS2_HUMAN	_ADAASSLTVDVTPPTAK_.2	2756.46	5354.46	2642.23	1021.34	5431.23	1722.49	2051.25	622.838	3745.5
PSTPIP2	Proline-serine-threonine phosphatase-interacting protein 2	PPIP2_HUMAN	_AC[Carbamidomethyl (C)]EAFEAQEC[Carbamidomethyl (C)]ER_.2	712.334	3350.42	928.148	1570.75	3022.03	1265.9	519.742	726.348	388.771
LRRC40	Leucine-rich repeat-containing protein 40	LRC40_HUMAN	_QATLIPDEVFDAVK_.2	12907.7	5689.74	3534.73	5536.41	29109.5	8793.86	7874.5	21731.3	13367.5
LRRC40	Leucine-rich repeat-containing protein 40	LRC40_HUMAN	_NNFLNSLPEEMESLVR_.2	5835.69	5974.38	6204.2	8291.75	9681.19	5660.5	9158.53	8575.43	9356.95
LRRC40	Leucine-rich repeat-containing protein 40	LRC40_HUMAN	_FLALEGNPLR_.2	5307.6	6036.41	4326.76	7186.88	1120.02	5816.57	4119.51	5433.16	6657.49
SFXN1	Sideroflexin-1	SFXN1_HUMAN	_QGIVPPGLTENELWR_.2	39650.6	38440.1	42345.2	27832.4	37510.9	37038.1	31128.7	34089.6	37144.6
SFXN1	Sideroflexin-1	SFXN1_HUMAN	_NILLTNEQLESAR_.2	29930.1	26136.7	24846.6	17201.1	21632.1	22702.7	22712.4	22770.7	23719.7
SFXN1	Sideroflexin-1	SFXN1_HUMAN	_VGIPVTDENGNR_.2	20247.1	15255.3	16463	14304.2	15604.6	15567.6	16983.4	16145.8	16110.9
SFXN1	Sideroflexin-1	SFXN1_HUMAN	_QAITQVVVSR_.2	6445.75	1750.57	2976.78	2714.51	4101.29	3867.99	4995.46	3937.09	3741.34
SFXN1	Sideroflexin-1	SFXN1_HUMAN	_YIYDSAFHPDTGEK_.2	2818.78	1223.41	2194.46	2065.1	2955.68	2654.77	1712.73	1022.55	2648.31
SFXN1	Sideroflexin-1	SFXN1_HUMAN	_SSMSVTSLEAELQAK_.2	9281.35	11177.8	8429.47	11429.5	1728.53	4491.72	9481.35	4538.2	10986.9
VPS37B	Vacuolar protein sorting-associated protein 37B	VP37B_HUMAN	_SLAEGNLLYQPQLDTLK_.2	2134.33	12440.4	11034.3	6268.23	9262.28	9467.78	9436.9	6881.94	6357.26
VPS37B	Vacuolar protein sorting-associated protein 37B	VP37B_HUMAN	_QSSSASLETLLALLQAEGAK_.2	4296.87	10106.8	6504.91	4360.83	7134.95	4745.69	5618.76	6123.02	3321.28
VPS37B	Vacuolar protein sorting-associated protein 37B	VP37B_HUMAN	_IEEDTENMAEK_.2	1691.71	3529.27	1718.43	1530.22	1876.39	1647.18	1629.25	1459.92	1882.5
L2HGDH	L-2-hydroxyglutarate dehydrogenase, mitochondrial	L2HDH_HUMAN	_FIPEITISDILR_.2	4591.83	3832.35	4826.72	5595.76	3376.08	3816.97	4066.38	3483.91	3942.61
CAB39L	Calcium-binding protein 39-like	CB39L_HUMAN	_IILFSNQFR_.2	11019.5	17060.9	14619.9	14387.8	19094.8	17307.7	17576	21135.6	15715.3
CAB39L	Calcium-binding protein 39-like	CB39L_HUMAN	_DVTQIFNNILR_.2	11852.2	12138.2	11666.2	7558.63	10797.4	11307.1	9823.42	9181.42	11114.7
CAB39L	Calcium-binding protein 39-like	CB39L_HUMAN	_LIEFLSSFQK_.2	5264.16	7031.52	7907.69	5638.69	6612.3	8050.07	7243.91	5981.56	7209.54
FN3KRP	Ketosamine-3-kinase	KT3K_HUMAN	_EALQLWSALQLK_.2	6444.95	7994.52	8717.25	4763.72	6563.78	9786.97	8599.09	5048.27	4092.07
FN3KRP	Ketosamine-3-kinase	KT3K_HUMAN	_MFEGEMASLTAILK_.2	3410.71	1387.23	4619.86	3461.9	2236.86	4188.9	4008.77	2101.16	3646.79
TBC1D17	TBC1 domain family member 17	TBC17_HUMAN	_YLLLASSPQDSR_.2	3407.77	5053.72	5913.5	3561.16	5092.6	8178.87	4185.4	6136.31	4541.03
TBC1D17	TBC1 domain family member 17	TBC17_HUMAN	_LSVEDVLTR_.2	1428.44	5533.93	6783.83	2548.59	6937.31	4581.03	1963.31	5278.83	7470.88
CERS4	Ceramide synthase 4	CERS4_HUMAN	_FIGLPLSR_.2	18753.4	27328.4	26568.2	20528.5	28090.4	26019.3	24939.1	23743.7	24872
PPCS	Phosphopantothenate--cysteine ligase	PPCS_HUMAN	_QSFVFIVTK_.2	43610.1	15650.3	33061.4	47921.4	22354.4	34401.1	30052.8	31781.4	27827.8
PPCS	Phosphopantothenate--cysteine ligase	PPCS_HUMAN	_LETDPAIVINR_.2	23715.8	32688	30681.6	16383.2	27144.9	24631.6	23842	23916.3	21061
PPCS	Phosphopantothenate--cysteine ligase	PPCS_HUMAN	_FLDNFSSGR_.2	17459.2	17085.4	21314.7	13411.2	15903.6	19302.3	17557.1	13576.9	15321.2
PPCS	Phosphopantothenate--cysteine ligase	PPCS_HUMAN	_AFIISFK_.2	13467.2	20007.2	15138.3	9231.9	16421.5	14261.5	14460.3	14245.4	14162.9
SIAE	Sialate O-acetylesterase	SIAE_HUMAN	_DSPFGSIHPR_.2	19868.1	11166.6	22745.7	15609.4	13425.9	19274.8	20945.8	14199	16366.1
SIAE	Sialate O-acetylesterase	SIAE_HUMAN	_YAWTTWPC[Carbamidomethyl (C)]EYK_.2	16680	4156.19	21030.8	15036.4	9215.38	13608.8	13371.4	16219.6	16116.3
SIAE	Sialate O-acetylesterase	SIAE_HUMAN	_ELSNTAAYQSVR_.2	14143.4	5268.04	11664.1	10583.9	8309.03	8440.02	8800.16	9636.35	10640.3
GNB4	Guanine nucleotide-binding protein subunit beta-4	GBB4_HUMAN	_MHAIPLR_.2	18685.4	2231.44	8200.34	20889.6	2065.31	7111.55	10152.2	8906.24	12144.6
UGT1A7	UDP-glucuronosyltransferase 1A7	UD17_HUMAN	_YFSLPSVVFAR_.2	43977.9	42012.4	51645.6	47807	44495.6	52408.9	53803.4	50508.4	60597.5
UGT1A7	UDP-glucuronosyltransferase 1A7	UD17_HUMAN	_IPQTVLWR_.2	43503.9	24355.1	29260.9	36650.4	24249.3	28697.5	35940.8	28576.4	28334
UGT1A7	UDP-glucuronosyltransferase 1A7	UD17_HUMAN	_GIFC[Carbamidomethyl (C)]HYLEEGAQC[Carbamidomethyl (C)]PAPLSYVPR_.3	18107.8	23538.4	15814.6	26896.9	19892	14949.5	20617.9	21052.1	20730.7
UGT1A7	UDP-glucuronosyltransferase 1A7	UD17_HUMAN	_WLPQNDLLGHPMTR_.3	16770	11369.5	14381.4	18167.7	12355.5	13352.6	15668.4	14921	16579.8
UGT1A7	UDP-glucuronosyltransferase 1A7	UD17_HUMAN	_GHEVVVVMPEVSWQLGR_.3	8459.1	6538.76	17285.1	11617.6	7624.38	15193.7	11670.2	11313.4	12829
UGT1A7	UDP-glucuronosyltransferase 1A7	UD17_HUMAN	_TYSTSYTLEDQDR_.2	12514.6	7104.21	11665.8	12605.4	9109.07	11800.7	8630.02	11721.7	10138.2
UGT1A7	UDP-glucuronosyltransferase 1A7	UD17_HUMAN	_EFMVFADAR_.2	8795.28	2457.83	6081.4	8374.36	3285.83	5559.09	6341.92	5579.86	6527.81
UGT1A7	UDP-glucuronosyltransferase 1A7	UD17_HUMAN	_AMAIADALGK_.2	8782.56	4733.6	5015.55	6996.62	3856.46	3821.85	6470.14	3982.61	5626.82
MYG1	MYG1 exonuclease	MYG1_HUMAN	_LDFYQHSWLPAR_.3	6932.01	4961.07	4980.41	5910.46	5692.29	5928.57	6314.21	5575.88	6150.55
MYG1	MYG1 exonuclease	MYG1_HUMAN	_AMDLVQEEFLQR_.2	15512.3	1812.01	13606	15613.1	21229.1	15413.9	10167.9	17610.7	13658.8
CACYBP	Calcyclin-binding protein	CYBP_HUMAN	_WDYLTQVEK_.2	20563.2	18351.1	19687	20261.6	16324.3	19670.7	20035.8	17695.2	16892.9
CACYBP	Calcyclin-binding protein	CYBP_HUMAN	_SYSMIVNNLLKPISVEGSSK_.3	9411.53	10629	8797.18	11978.1	14068.2	9023.24	8562.17	10284.7	14767.5
CACYBP	Calcyclin-binding protein	CYBP_HUMAN	_SFDLLVK_.2	10257.5	8148.76	7982.35	10580.6	7626	8491.45	8620.25	8904.43	8979.69
CACYBP	Calcyclin-binding protein	CYBP_HUMAN	_KAELLDNEKPAAVVAPITTGYTVK_.3	2402.93	12019.2	7207.56	1723.58	13258.2	11428.9	9662.47	2092.97	9117.17
CACYBP	Calcyclin-binding protein	CYBP_HUMAN	_ISNYGWDQSDK_.2	3119.34	6032.72	5961.85	6284.19	5737.81	4221.59	5672.68	5091.3	5594.18
CACYBP	Calcyclin-binding protein	CYBP_HUMAN	_IYITLTGVHQVPTENVQVHFTER_.3	7848.91	2453.41	2475.65	6520.32	6173.23	1859.84	1055.68	4359.4	4873.07
RRAGC;RRAGD	Ras-related GTP-binding protein C;Ras-related GTP-binding protein D	RRAGC_HUMAN;RRAGD_HUMAN	_ILLMGLR_.2	19661.4	14934.9	15617.3	20641.1	14960.7	16617.7	16564.3	16740.4	15403.6
RRAGC;RRAGD	Ras-related GTP-binding protein C;Ras-related GTP-binding protein D	RRAGC_HUMAN;RRAGD_HUMAN	_MSPNETLFLESTNK_.2	8573.07	11866	10415	11386.2	9838.3	9929.77	12351.1	6914.32	7876.62
RRAGC;RRAGD	Ras-related GTP-binding protein C;Ras-related GTP-binding protein D	RRAGC_HUMAN;RRAGD_HUMAN	_AFLFDVVSK_.2	10452.7	9318.37	11180	10378.7	8985.05	8871.14	8966.25	9502.82	9019.52
ATP6V0A4	V-type proton ATPase 116 kDa subunit a isoform 4	VPP4_HUMAN	_DLNMNVNSFQR_.2	1655.64	3128.46	3220.27	1501.94	1768.84	1998.3	1885.45	2964.87	2280.61
ATP6V0A4	V-type proton ATPase 116 kDa subunit a isoform 4	VPP4_HUMAN	_LEGELQEANQNQQALK_.2	3475.14	518.201	914.205	2518.66	919.366	803.586	1541.92	1452.81	2518.05
ATP6V0A4	V-type proton ATPase 116 kDa subunit a isoform 4	VPP4_HUMAN	_LEDLITVITQTESHR_.3	776.021	2605.54	3555.51	2174.72	1794.54	2035.43	1677.19	1103.75	2606.65
PARVG	Gamma-parvin	PARVG_HUMAN	_WSVESIFNK_.2	2745.68	938.313	2012.57	4505.39	396.59	2216.29	1404.44	419.384	2180.57
PARVG	Gamma-parvin	PARVG_HUMAN	_LEAEDIALTATSQK_.2	3914.94	977.549	3213.99	5341.5	1144.13	3079.89	2726.79	1869.77	1449.13
PLGRKT	Plasminogen receptor (KT)	PLRKT_HUMAN	_QLIMQSEMR_.2	2657.71	3123.14	8753.45	10092.2	6318.29	1526.29	6387.73	4969.83	6644.98
PLGRKT	Plasminogen receptor (KT)	PLRKT_HUMAN	_QMAMQIAWSR_.2	3755.76	2145.66	6028.85	4892.79	2874.52	5026.29	5207.52	3708.52	5950.91
PLGRKT	Plasminogen receptor (KT)	PLRKT_HUMAN	_MKGEAEDILETEK_.2	13968.9	8919.73	14263.5	17617.9	1720.79	13150	13103.7	12775.5	12709
TMEM165	Transmembrane protein 165	TM165_HUMAN	_NKEPPAPAQQLQPQPVAVQGPEPAR_.3	19098.2	15460.3	25360.2	21148.2	16038.5	22186.7	13533	14732	17913.9
TMEM165	Transmembrane protein 165	TM165_HUMAN	_LLNGPGDVETGTSITVPQK_.2	17703.3	15125.4	19655.6	16342.8	12811.7	18156.6	15073.2	17300	15173.5
TMEM165	Transmembrane protein 165	TM165_HUMAN	_SQLTTIVLAAR_.2	10594	4485.21	12168	9146.1	13647.3	8322.55	10270.9	9553.03	10304.8
GLOD4	Glyoxalase domain-containing protein 4	GLOD4_HUMAN	_ILTPLVSLDTPGK_.2	67957.3	51633.6	57226.3	56910.3	52268.5	51961.4	51548.8	61219	50877
GLOD4	Glyoxalase domain-containing protein 4	GLOD4_HUMAN	_ELPDLEDLMK_.2	53024.6	43968.2	47673.7	47004.5	46286.8	41945.8	45022.2	44253	48246
GLOD4	Glyoxalase domain-containing protein 4	GLOD4_HUMAN	_SLPQSDPVLK_.2	41146.6	29619.8	31292.8	30509.6	32153.5	29728.7	25272.1	34625.9	32930.3
GLOD4	Glyoxalase domain-containing protein 4	GLOD4_HUMAN	_VTLAVSDLQK_.2	27125.5	18581.2	19987.1	19487.3	22151.4	20816.5	21127.3	19392.2	20639.8
GLOD4	Glyoxalase domain-containing protein 4	GLOD4_HUMAN	_LELQGVK_.2	20641.1	7698.07	17899.5	15115.9	14684.6	19137.9	16271.1	7602.52	12308.7
GLOD4	Glyoxalase domain-containing protein 4	GLOD4_HUMAN	_ALLGYADNQC[Carbamidomethyl (C)]K_.2	14816.6	8450.77	14508.4	11608.6	7560.04	11407.6	10671.1	15043.8	18061.4
GLOD4	Glyoxalase domain-containing protein 4	GLOD4_HUMAN	_LLDDAMAADK_.2	12311.4	7112.56	10656.6	9852.34	7331.6	7646.52	7591.47	8128.88	9017.2
GLOD4	Glyoxalase domain-containing protein 4	GLOD4_HUMAN	_SLNYWC[Carbamidomethyl (C)]NLLGMK_.2	6077.58	7039.18	8294.75	4994.71	6121.04	3662.5	4462.19	5035.55	8061.85
GLOD4	Glyoxalase domain-containing protein 4	GLOD4_HUMAN	_TMVGFGPEDDHFVAELTYNYGVGDYK_.3	7487.72	1458.9	3787.19	3283.41	3655.23	1519.22	3794.42	4479.24	2527.33
GLOD4	Glyoxalase domain-containing protein 4	GLOD4_HUMAN	_LLDDAMAADKSDEWFAK_.2	4842.15	1935.83	1843.45	4148.66	2250.95	2791.02	4708.26	3548.12	1632.3
GLOD4	Glyoxalase domain-containing protein 4	GLOD4_HUMAN	_LLDDAMAADKSDEWFAK_.3	3278.46	656.615	1305.17	2400.29	897.886	2602.99	2392.64	1437.72	1174.34
MUC5B	Mucin-5B	MUC5B_HUMAN	_AAGGAVC[Carbamidomethyl (C)]EQPLGLEC[Carbamidomethyl (C)]R_.2	21264364	15997449	9868381	11483507	11866647	5.942e+06	12053895	12695443	13071164
MUC5B	Mucin-5B	MUC5B_HUMAN	_MC[Carbamidomethyl (C)]FNYEIR_.2	18310658	11698582	7339738	10240751	9618008	4757720	9176799	10378202	10612981
MUC5B	Mucin-5B	MUC5B_HUMAN	_M[Oxidation (M)]C[Carbamidomethyl (C)]FNYEIR_.2	1.29187e+06	636475	368465	768791	678132	306213	638139	720718	713875
MUC5B	Mucin-5B	MUC5B_HUMAN	_AQAQPGVPLR_.2	19696048	10855588	6968273	10060266	10069111	4788576	9640588	11036590	10720853
MUC5B	Mucin-5B	MUC5B_HUMAN	_AVTLSLDGGDTAIR_.2	12817631	7579241	4.93446e+06	7694647	7.26915e+06	3.91853e+06	6.92004e+06	7.48594e+06	7877536
MUC5B	Mucin-5B	MUC5B_HUMAN	_LTPLQFGNLQK_.2	13739609	6915732	5096727	7.41926e+06	6748969	3.99286e+06	6727257	7.33035e+06	7.33317e+06
MUC5B	Mucin-5B	MUC5B_HUMAN	_AAYEDFNVQLR_.2	12854973	6.49004e+06	4568825	7232854	6.27164e+06	3705644	6529444	6.91774e+06	7.21135e+06
MUC5B	Mucin-5B	MUC5B_HUMAN	_EEGLILFDQIPVSSGFSK_.2	11955235	7216726	4.27974e+06	6779000	6.62046e+06	3085350	6.07878e+06	6.61839e+06	6.89957e+06
MUC5B	Mucin-5B	MUC5B_HUMAN	_SVVGDALEFGNSWK_.2	10619087	6107768	4.10809e+06	6.55965e+06	5612822	3167262	5711709	5.97706e+06	6171538
MUC5B	Mucin-5B	MUC5B_HUMAN	_FPGLC[Carbamidomethyl (C)]NYVFSEHC[Carbamidomethyl (C)]R_.3	6.62364e+06	5.81574e+06	3.51611e+06	4742728	4.5528e+06	2.67102e+06	4.41332e+06	4649937	4742129
MUC5B	Mucin-5B	MUC5B_HUMAN	_FPGLC[Carbamidomethyl (C)]NYVFSEHC[Carbamidomethyl (C)]R_.2	1.02839e+06	869039	498368	870316	696323	405133	613318	698556	727432
MUC5B	Mucin-5B	MUC5B_HUMAN	_LTDPNSAFSR_.2	9343530	4.66542e+06	3.38776e+06	5.53948e+06	4691834	2.79757e+06	4.73695e+06	5.01041e+06	5336247
MUC5B	Mucin-5B	MUC5B_HUMAN	_TFDGDVFR_.2	8.21129e+06	4399422	2.97391e+06	4882609	4388679	2387128	4.37489e+06	4.57134e+06	4.72439e+06
MUC5B	Mucin-5B	MUC5B_HUMAN	_TFDGDVFR_.1	910709	455222	304872	519349	423969	250155	432375	488094	484053
MUC5B	Mucin-5B	MUC5B_HUMAN	_LSPSC[Carbamidomethyl (C)]PDALAPK_.2	9107783	5004345	3.29673e+06	5.42249e+06	4750638	2.42212e+06	4634572	4952289	5349944
MUC5B	Mucin-5B	MUC5B_HUMAN	_YAYVVDAC[Carbamidomethyl (C)]QPTC[Carbamidomethyl (C)]R_.2	8616282	5.51178e+06	3.30923e+06	4.88679e+06	4.94494e+06	2.44143e+06	4750497	4971564	5.0685e+06
MUC5B	Mucin-5B	MUC5B_HUMAN	_TGLLVEQSGDYIK_.2	9247931	4926614	3.04908e+06	4.81508e+06	4847471	2.41436e+06	4400627	4836546	5080812
MUC5B	Mucin-5B	MUC5B_HUMAN	_TWLVPDSR_.2	7.21401e+06	3781957	2.80178e+06	4394961	3.65745e+06	2.13568e+06	3.70212e+06	3.91912e+06	4176275
MUC5B	Mucin-5B	MUC5B_HUMAN	_LSC[Carbamidomethyl (C)]LGASLQK_.2	7.14152e+06	3.30107e+06	2.58592e+06	4127356	3.32406e+06	2.16703e+06	3.75644e+06	3.80205e+06	3.90629e+06
MUC5B	Mucin-5B	MUC5B_HUMAN	_C[Carbamidomethyl (C)]PTC[Carbamidomethyl (C)]PC[Carbamidomethyl (C)]ATFVEYSR_.2	6333129	4184194	2477522	3.97866e+06	3692682	2.05401e+06	3.53103e+06	3815953	3.85097e+06
MUC5B	Mucin-5B	MUC5B_HUMAN	_ELGQVVEC[Carbamidomethyl (C)]SLDFGLVC[Carbamidomethyl (C)]R_.2	5860807	4796081	2.25266e+06	2.91863e+06	3362699	1.28962e+06	3129846	3.27318e+06	3338543
MUC5B	Mucin-5B	MUC5B_HUMAN	_IVTENIPC[Carbamidomethyl (C)]GTTGTTC[Carbamidomethyl (C)]SK_.2	4595884	3844018	2802067	3.1055e+06	2944728	2.11121e+06	2.97148e+06	3.2039e+06	3.25488e+06
MUC5B	Mucin-5B	MUC5B_HUMAN	_QC[Carbamidomethyl (C)]SILHGPTFAAC[Carbamidomethyl (C)]R_.3	3.01729e+06	2243887	1.25801e+06	2.01881e+06	1.97378e+06	956808	1.88219e+06	1.89255e+06	2.00047e+06
MUC5B	Mucin-5B	MUC5B_HUMAN	_QC[Carbamidomethyl (C)]SILHGPTFAAC[Carbamidomethyl (C)]R_.2	1.95755e+06	1.52625e+06	690248	1.34173e+06	1.36794e+06	568580	1.09654e+06	1.18103e+06	1.28902e+06
MUC5B	Mucin-5B	MUC5B_HUMAN	_VC[Carbamidomethyl (C)]STWGDFHYK_.2	2.62017e+06	1.70958e+06	1.15169e+06	1.7845e+06	1.59091e+06	911169	1.47393e+06	1.6522e+06	1.6389e+06
MUC5B	Mucin-5B	MUC5B_HUMAN	_VC[Carbamidomethyl (C)]STWGDFHYK_.3	2.15085e+06	1.27337e+06	863731	1.41167e+06	1143497	669720	1202464	1.30465e+06	1.27008e+06
MUC5B	Mucin-5B	MUC5B_HUMAN	_LYDLHGDC[Carbamidomethyl (C)]SYVLSK_.2	2822748	1.78028e+06	1.09744e+06	1.78985e+06	1.70165e+06	874253	1.55194e+06	1.71541e+06	1.77231e+06
MUC5B	Mucin-5B	MUC5B_HUMAN	_LYDLHGDC[Carbamidomethyl (C)]SYVLSK_.3	2.10157e+06	1.2105e+06	776359	1.27301e+06	1099444	557886	1.09758e+06	1.23423e+06	1.20755e+06
MUC5B	Mucin-5B	MUC5B_HUMAN	_C[Carbamidomethyl (C)]ADSSFTVLAELR_.2	5090749	2.69294e+06	1.92358e+06	3065391	2.55299e+06	1.43994e+06	2.6153e+06	2.81046e+06	2.91022e+06
MUC5B	Mucin-5B	MUC5B_HUMAN	_GYQVC[Carbamidomethyl (C)]PVLADIEC[Carbamidomethyl (C)]R_.2	3.94023e+06	3772177	1.99464e+06	2.37453e+06	2.80963e+06	1.41192e+06	2.51136e+06	2.66219e+06	2.85249e+06
MUC5B	Mucin-5B	MUC5B_HUMAN	_NPSGHC[Carbamidomethyl (C)]LVDLPGLEGC[Carbamidomethyl (C)]YPK_.3	4.17647e+06	3367149	1.77051e+06	2.89234e+06	2754187	1.31331e+06	2.54115e+06	2.6952e+06	2.75381e+06
MUC5B	Mucin-5B	MUC5B_HUMAN	_GATGGLC[Carbamidomethyl (C)]DLTC[Carbamidomethyl (C)]PPTK_.2	3859061	3.06052e+06	1.69158e+06	2.66808e+06	2.3357e+06	1193260	2273094	2.47576e+06	2519960
MUC5B	Mucin-5B	MUC5B_HUMAN	_SEQLGGDVESYDK_.2	4.47121e+06	2.38824e+06	1.94965e+06	2785660	1.92076e+06	1.17736e+06	2.24104e+06	2.42314e+06	2.55434e+06
MUC5B	Mucin-5B	MUC5B_HUMAN	_FNMC[Carbamidomethyl (C)]FNYNVR_.2	4085093	2.50178e+06	1.70302e+06	2.32495e+06	2207042	1.08207e+06	2.18925e+06	2.33912e+06	2.29895e+06
MUC5B	Mucin-5B	MUC5B_HUMAN	_FNM[Oxidation (M)]C[Carbamidomethyl (C)]FNYNVR_.2	244867	126571	66142.3	146161	132359	53711.3	127280	135780	131703
MUC5B	Mucin-5B	MUC5B_HUMAN	_DPC[Carbamidomethyl (C)]TANPFR_.2	4477951	2.19759e+06	1.62112e+06	2587594	2.02614e+06	1.1784e+06	2.34682e+06	2492364	2432813
MUC5B	Mucin-5B	MUC5B_HUMAN	_NGVLVSVLGTTTMR_.2	4245892	2226898	1.59789e+06	2481109	2.18456e+06	1.17522e+06	2.1087e+06	2.08844e+06	2.21364e+06
MUC5B	Mucin-5B	MUC5B_HUMAN	_NGVLVSVLGTTTM[Oxidation (M)]R_.2	121188	64658.4	42939.9	34409.3	69818	38790.9	54577.3	54676.2	52827.5
MUC5B	Mucin-5B	MUC5B_HUMAN	_EELPYSR_.2	3.80215e+06	1.88223e+06	1.29771e+06	2.1561e+06	1875207	1.02577e+06	1.81248e+06	2.01276e+06	2.0733e+06
MUC5B	Mucin-5B	MUC5B_HUMAN	_EELPYSR_.1	425491	203824	149678	265185	199659	141186	202109	216909	221046
MUC5B	Mucin-5B	MUC5B_HUMAN	_TC[Carbamidomethyl (C)]PLNMQHQEC[Carbamidomethyl (C)]GSPC[Carbamidomethyl (C)]TDTC[Carbamidomethyl (C)]SNPQR_.3	4.21205e+06	1837082	1.46257e+06	2.03982e+06	1.73594e+06	1.15467e+06	2.19632e+06	2.09621e+06	2.11783e+06
MUC5B	Mucin-5B	MUC5B_HUMAN	_TC[Carbamidomethyl (C)]PLNM[Oxidation (M)]QHQEC[Carbamidomethyl (C)]GSPC[Carbamidomethyl (C)]TDTC[Carbamidomethyl (C)]SNPQR_.3	103283	59440.1	25694.7	20978	99679.8	31935.8	45970.8	56147.9	61008.7
MUC5B	Mucin-5B	MUC5B_HUMAN	_AQLC[Carbamidomethyl (C)]EDHC[Carbamidomethyl (C)]VDGC[Carbamidomethyl (C)]FC[Carbamidomethyl (C)]PPGTVLDDITHSGC[Carbamidomethyl (C)]LPLGQC[Carbamidomethyl (C)]PC[Carbamidomethyl (C)]THGGR_.5	3291000	2.32801e+06	1.21124e+06	2.21898e+06	2.18282e+06	966430	1.98978e+06	2052875	2.14806e+06
MUC5B	Mucin-5B	MUC5B_HUMAN	_VHC[Carbamidomethyl (C)]DVHFGLVC[Carbamidomethyl (C)]R_.3	2.91923e+06	2.04622e+06	1.14653e+06	1.86404e+06	1631513	806904	1.68494e+06	1734086	1.68285e+06
MUC5B	Mucin-5B	MUC5B_HUMAN	_VHC[Carbamidomethyl (C)]DVHFGLVC[Carbamidomethyl (C)]R_.2	446571	368347	169406	260786	296612	112264	213921	262115	286125
MUC5B	Mucin-5B	MUC5B_HUMAN	_WSSWYNGHRPEPGLGGGDFETFENLR_.4	2.22895e+06	1.20315e+06	946932	1.33053e+06	1.10937e+06	742774	1.23019e+06	1.23978e+06	1213273
MUC5B	Mucin-5B	MUC5B_HUMAN	_WSSWYNGHRPEPGLGGGDFETFENLR_.3	1.19455e+06	623743	538114	786676	604882	403803	597523	640697	666561
MUC5B	Mucin-5B	MUC5B_HUMAN	_VYKPC[Carbamidomethyl (C)]GPIQPATC[Carbamidomethyl (C)]NSR_.2	1.83673e+06	898100	650159	1072401	856337	605720	876076	968660	922631
MUC5B	Mucin-5B	MUC5B_HUMAN	_VYKPC[Carbamidomethyl (C)]GPIQPATC[Carbamidomethyl (C)]NSR_.3	1723724	835545	651910	1.02496e+06	800930	524659	905363	933419	976018
MUC5B	Mucin-5B	MUC5B_HUMAN	_GVQLSDWR_.2	3.40103e+06	1.65457e+06	1270837	1.97425e+06	1.62981e+06	1.0243e+06	1.72599e+06	1.82064e+06	1.74249e+06
MUC5B	Mucin-5B	MUC5B_HUMAN	_C[Carbamidomethyl (C)]GLTDNENC[Carbamidomethyl (C)]LK_.2	3.00664e+06	1.9649e+06	1234218	1.88729e+06	1.69908e+06	895567	1.67323e+06	1.79136e+06	1.84622e+06
MUC5B	Mucin-5B	MUC5B_HUMAN	_TPDTC[Carbamidomethyl (C)]PLFC[Carbamidomethyl (C)]DFYNPHGGC[Carbamidomethyl (C)]EWHYQPC[Carbamidomethyl (C)]GAPC[Carbamidomethyl (C)]LK_.4	2.49616e+06	2.11114e+06	1443342	1.8861e+06	1.66885e+06	1.05614e+06	1.65945e+06	1.77954e+06	1704915
MUC5B	Mucin-5B	MUC5B_HUMAN	_PFHSNC[Carbamidomethyl (C)]MFDTC[Carbamidomethyl (C)]NC[Carbamidomethyl (C)]ER_.3	2116468	1.2072e+06	836074	1400571	1.03229e+06	564442	1.09383e+06	1.22162e+06	1.28631e+06
MUC5B	Mucin-5B	MUC5B_HUMAN	_PFHSNC[Carbamidomethyl (C)]MFDTC[Carbamidomethyl (C)]NC[Carbamidomethyl (C)]ER_.2	897728	514657	390061	663954	460416	296746	473839	497163	554168
MUC5B	Mucin-5B	MUC5B_HUMAN	_PFHSNC[Carbamidomethyl (C)]M[Oxidation (M)]FDTC[Carbamidomethyl (C)]NC[Carbamidomethyl (C)]ER_.3	11901.6	6633.69	547.794	2198.55	7021.95	832.32	1661.11	3104.49	3612.07
MUC5B	Mucin-5B	MUC5B_HUMAN	_PFHSNC[Carbamidomethyl (C)]M[Oxidation (M)]FDTC[Carbamidomethyl (C)]NC[Carbamidomethyl (C)]ER_.2	6099.3	3557.99	1436.19	1513.92	4548.84	1525.15	2839.38	3519.01	3269.1
MUC5B	Mucin-5B	MUC5B_HUMAN	_SMDIVLTVTMVHGK_.2	2.34543e+06	1.07767e+06	883526	980173	1.01985e+06	652896	1.12676e+06	1.06806e+06	1.07591e+06
MUC5B	Mucin-5B	MUC5B_HUMAN	_SMDIVLTVTMVHGK_.3	270231	130746	108163	118409	121831	73164.8	141676	129861	132054
MUC5B	Mucin-5B	MUC5B_HUMAN	_SMDIVLTVTM[Oxidation (M)]VHGK_.2	294121	141973	53275.9	68170.8	107706	20078	100891	118830	144450
MUC5B	Mucin-5B	MUC5B_HUMAN	_SM[Oxidation (M)]DIVLTVTMVHGK_.2	86105.3	47812.6	23456.5	24824.8	50053	17118.7	37292.3	41195.7	40886.7
MUC5B	Mucin-5B	MUC5B_HUMAN	_SMDIVLTVTM[Oxidation (M)]VHGK_.3	50446	23930.4	14994.8	23885.6	21413.9	12330.4	19883.2	22506	26037.4
MUC5B	Mucin-5B	MUC5B_HUMAN	_SM[Oxidation (M)]DIVLTVTMVHGK_.3	36814.9	17840.6	12597.5	10754.3	20059.2	10115.1	15090	16506.7	16101.7
MUC5B	Mucin-5B	MUC5B_HUMAN	_ALSIHYK_.2	2.06243e+06	1040062	813998	1.21802e+06	1.08126e+06	563363	1.03194e+06	1.1178e+06	1.17781e+06
MUC5B	Mucin-5B	MUC5B_HUMAN	_ALSIHYK_.1	359951	190581	138589	232957	209610	135746	185334	209650	210511
MUC5B	Mucin-5B	MUC5B_HUMAN	_NWEQEGVFK_.2	2.2805e+06	1.31447e+06	949394	1.28593e+06	1.06885e+06	612748	1.16817e+06	1.30614e+06	1.33303e+06
MUC5B	Mucin-5B	MUC5B_HUMAN	_GLMC[Carbamidomethyl (C)]ANSQQSPPLC[Carbamidomethyl (C)]HDYELR_.3	2.05909e+06	1160448	765219	1.06528e+06	1.01667e+06	577797	1.13062e+06	1.10602e+06	1.10811e+06
MUC5B	Mucin-5B	MUC5B_HUMAN	_GLM[Oxidation (M)]C[Carbamidomethyl (C)]ANSQQSPPLC[Carbamidomethyl (C)]HDYELR_.3	261212	156259	65107	129704	184467	75400.6	127439	147242	158511
MUC5B	Mucin-5B	MUC5B_HUMAN	_C[Carbamidomethyl (C)]PELC[Carbamidomethyl (C)]PR_.2	2.06395e+06	1.12024e+06	744347	1288494	1.13962e+06	548233	1.04413e+06	1.17165e+06	1.2647e+06
MUC5B	Mucin-5B	MUC5B_HUMAN	_C[Carbamidomethyl (C)]PELC[Carbamidomethyl (C)]PR_.1	59905.8	27066.4	21586.2	36075.7	29624.6	15726.2	28528.4	31196.5	30449.4
MUC5B	Mucin-5B	MUC5B_HUMAN	_LFVESYELILQEGTFK_.2	2.20043e+06	801456	1.05907e+06	774284	768180	992500	1.05002e+06	1.01146e+06	914918
MUC5B	Mucin-5B	MUC5B_HUMAN	_C[Carbamidomethyl (C)]QWTEWFDEDYPK_.2	1.91485e+06	1.13353e+06	865997	1.15454e+06	830605	499247	982237	1.06543e+06	1.08688e+06
MUC5B	Mucin-5B	MUC5B_HUMAN	_C[Carbamidomethyl (C)]VPAPMAPPHTR_.2	894405	568316	390044	590155	526708	290947	507433	537322	544752
MUC5B	Mucin-5B	MUC5B_HUMAN	_C[Carbamidomethyl (C)]VPAPMAPPHTR_.3	521487	311600	229663	359601	286416	144317	303847	313030	313226
MUC5B	Mucin-5B	MUC5B_HUMAN	_C[Carbamidomethyl (C)]VAQC[Carbamidomethyl (C)]GC[Carbamidomethyl (C)]YDKDGNYYDVGAR_.3	1.55129e+06	857332	540152	885884	830094	418209	810567	861311	850973
MUC5B	Mucin-5B	MUC5B_HUMAN	_LC[Carbamidomethyl (C)]LGTC[Carbamidomethyl (C)]VAYGDGHFITFDGDR_.3	1.36275e+06	883405	538318	850562	730142	350144	709410	796688	834465
MUC5B	Mucin-5B	MUC5B_HUMAN	_GPGGDPPYK_.2	1382131	793899	514788	760980	736760	335004	698036	763799	785309
MUC5B	Mucin-5B	MUC5B_HUMAN	_C[Carbamidomethyl (C)]LVDLPGLEGC[Carbamidomethyl (C)]YPK_.2	1.12314e+06	839473	577792	913269	580929	322309	671950	771970	747267
MUC5B	Mucin-5B	MUC5B_HUMAN	_GFPAQEATAV_.1	1.12826e+06	877856	439511	740296	791172	365422	647651	724837	749649
MUC5B	Mucin-5B	MUC5B_HUMAN	_KTSVFIR_.2	1.34496e+06	623882	431988	790157	688519	337877	654227	711701	714127
MUC5B	Mucin-5B	MUC5B_HUMAN	_PLQFGNLQK_.2	1353873	605772	438827	693966	579141	362912	621452	648392	663273
MUC5B	Mucin-5B	MUC5B_HUMAN	_TGC[Carbamidomethyl (C)]C[Carbamidomethyl (C)]YSC[Carbamidomethyl (C)]EEDSC[Carbamidomethyl (C)]QVR_.2	1.28393e+06	578806	437789	600804	469940	273551	648925	603598	583083
MUC5B	Mucin-5B	MUC5B_HUMAN	_DGNYYDVGAR_.2	1.07505e+06	591981	499656	620792	463291	305601	528524	623582	642711
MUC5B	Mucin-5B	MUC5B_HUMAN	_YMQNC[Carbamidomethyl (C)]PK_.2	649799	353313	232119	418049	325298	158977	337902	339381	377305
MUC5B	Mucin-5B	MUC5B_HUMAN	_YMQNC[Carbamidomethyl (C)]PK_.1	276466	123134	104748	170099	119179	79818.1	129223	135116	155446
MUC5B	Mucin-5B	MUC5B_HUMAN	_SQQSPPLC[Carbamidomethyl (C)]HDYELR_.3	683586	420484	316887	398589	311133	174229	379643	380185	394889
MUC5B	Mucin-5B	MUC5B_HUMAN	_SQQSPPLC[Carbamidomethyl (C)]HDYELR_.2	96777.8	147094	53797.1	116323	112998	47887.8	69087.6	86482.7	130585
MUC5B	Mucin-5B	MUC5B_HUMAN	_MGIC[Carbamidomethyl (C)]VQAC[Carbamidomethyl (C)]PC[Carbamidomethyl (C)]VGPDGFPK_.2	662780	576655	376376	516657	410095	215800	418520	487124	491507
MUC5B	Mucin-5B	MUC5B_HUMAN	_M[Oxidation (M)]GIC[Carbamidomethyl (C)]VQAC[Carbamidomethyl (C)]PC[Carbamidomethyl (C)]VGPDGFPK_.2	27164.7	17753.6	12945.4	12353.5	15051.6	7622.8	8338.32	13821	12425.2
MUC5B	Mucin-5B	MUC5B_HUMAN	_LEVPC[Carbamidomethyl (C)]QSLEAYAELC[Carbamidomethyl (C)]R_.2	605887	660613	406464	435945	331431	236586	433788	437566	448733
MUC5B	Mucin-5B	MUC5B_HUMAN	_PSC[Carbamidomethyl (C)]PDALAPK_.2	811363	366900	286797	460659	351076	228406	395484	410550	411504
MUC5B	Mucin-5B	MUC5B_HUMAN	_GRLEVPC[Carbamidomethyl (C)]QSLEAYAELC[Carbamidomethyl (C)]R_.3	566055	592413	368336	339743	366927	280610	396778	412960	383832
MUC5B	Mucin-5B	MUC5B_HUMAN	_YSAEAQAMQHQC[Carbamidomethyl (C)]TC[Carbamidomethyl (C)]C[Carbamidomethyl (C)]QER_.3	736852	376956	270068	436345	369593	194396	362931	418059	441257
MUC5B	Mucin-5B	MUC5B_HUMAN	_YSAEAQAM[Oxidation (M)]QHQC[Carbamidomethyl (C)]TC[Carbamidomethyl (C)]C[Carbamidomethyl (C)]QER_.3	7464.78	2677.18	1811.93	4013.55	5584.88	1486.34	3999.74	4274	4747.45
MUC5B	Mucin-5B	MUC5B_HUMAN	_KC[Carbamidomethyl (C)]ADSSFTVLAELR_.2	515369	262694	152014	259159	258154	118280	249022	247712	253987
MUC5B	Mucin-5B	MUC5B_HUMAN	_KC[Carbamidomethyl (C)]ADSSFTVLAELR_.3	251672	133759	72284.6	122286	144404	58302	123369	132944	137150
MUC5B	Mucin-5B	MUC5B_HUMAN	_C[Carbamidomethyl (C)]ADSSFTVLAELRK_.3	549946	238278	151458	277936	276362	178926	268730	272089	272342
MUC5B	Mucin-5B	MUC5B_HUMAN	_C[Carbamidomethyl (C)]ADSSFTVLAELRK_.2	190773	82785.9	45596.9	94596.3	102382	47758.9	86371.9	85556.1	101512
MUC5B	Mucin-5B	MUC5B_HUMAN	_GVC[Carbamidomethyl (C)]SDWR_.2	588073	324668	219618	370717	303814	153295	278513	314428	331839
MUC5B	Mucin-5B	MUC5B_HUMAN	_DPC[Carbamidomethyl (C)]TANPFRK_.2	581284	278498	150663	277231	319938	187337	271807	297760	299671
MUC5B	Mucin-5B	MUC5B_HUMAN	_VLC[Carbamidomethyl (C)]C[Carbamidomethyl (C)]SDDHC[Carbamidomethyl (C)]R_.2	460887	330379	173338	312240	250848	123581	238302	259168	265637
MUC5B	Mucin-5B	MUC5B_HUMAN	_VLC[Carbamidomethyl (C)]C[Carbamidomethyl (C)]SDDHC[Carbamidomethyl (C)]R_.3	47059.7	27358.7	18664.9	30559.5	23867.7	9006.22	23838.9	24698.5	34222.5
MUC5B	Mucin-5B	MUC5B_HUMAN	_C[Carbamidomethyl (C)]HSIINPK_.2	382081	216889	155211	234867	165087	108364	207960	214545	185760
MUC5B	Mucin-5B	MUC5B_HUMAN	_C[Carbamidomethyl (C)]HSIINPK_.1	115917	58711.4	54979.6	82072.6	48641.6	48587.1	59262.7	62363.2	59873.9
MUC5B	Mucin-5B	MUC5B_HUMAN	_AGC[Carbamidomethyl (C)]HFYAVC[Carbamidomethyl (C)]NQHC[Carbamidomethyl (C)]DIDR_.3	362783	224918	98146.8	240939	181372	73459.8	241244	225273	172556
MUC5B	Mucin-5B	MUC5B_HUMAN	_AGC[Carbamidomethyl (C)]HFYAVC[Carbamidomethyl (C)]NQHC[Carbamidomethyl (C)]DIDR_.4	89081.1	68931.8	39304.4	67755.6	55941.6	20588.8	58948.7	56377.5	52176.8
MUC5B	Mucin-5B	MUC5B_HUMAN	_PGLEGC[Carbamidomethyl (C)]YPK_.2	366573	320497	174543	281815	267579	131069	217787	254882	267026
MUC5B	Mucin-5B	MUC5B_HUMAN	_SLEAC[Carbamidomethyl (C)]TC[Carbamidomethyl (C)]TYEDR_.2	436583	236641	204548	238884	181250	107739	248237	245375	243884
MUC5B	Mucin-5B	MUC5B_HUMAN	_HSNC[Carbamidomethyl (C)]MFDTC[Carbamidomethyl (C)]NC[Carbamidomethyl (C)]ER_.2	345300	170842	142410	218013	146851	94862.6	175024	184598	200365
MUC5B	Mucin-5B	MUC5B_HUMAN	_HSNC[Carbamidomethyl (C)]MFDTC[Carbamidomethyl (C)]NC[Carbamidomethyl (C)]ER_.3	81983.8	39998.1	32143.9	52090.2	39905.6	18102.7	49062.8	42621.1	38633.5
MUC5B	Mucin-5B	MUC5B_HUMAN	_SLDFGLVC[Carbamidomethyl (C)]R_.2	364780	209253	132834	264429	154764	76614.9	180509	209010	209590
MUC5B	Mucin-5B	MUC5B_HUMAN	_GLVGSRPVVTR_.2	392791	158678	119490	210033	186499	131653	201809	201314	199038
MUC5B	Mucin-5B	MUC5B_HUMAN	_SEQLGGDVESYDKIR_.3	196234	99653	50015.4	84823.5	95551.1	55800.5	93575.3	95562.3	93367.6
MUC5B	Mucin-5B	MUC5B_HUMAN	_SEQLGGDVESYDKIR_.2	179260	108877	46404.8	68755.4	111695	46798.6	75515.9	87784.3	99148.9
MUC5B	Mucin-5B	MUC5B_HUMAN	_PLPC[Carbamidomethyl (C)]DAQGQPPPC[Carbamidomethyl (C)]NRPGFVTVTRPR_.4	209119	180358	122541	151289	139383	70306.6	141745	144011	149669
MUC5B	Mucin-5B	MUC5B_HUMAN	_PLPC[Carbamidomethyl (C)]DAQGQPPPC[Carbamidomethyl (C)]NRPGFVTVTRPR_.3	52521.8	46776	31100.8	40954.6	33989.4	17689.8	31614.1	33719.8	38800.7
MUC5B	Mucin-5B	MUC5B_HUMAN	_AFGQFFSPGEVIYNK_.2	307035	139958	107484	183000	142035	80442.7	137928	156355	172483
MUC5B	Mucin-5B	MUC5B_HUMAN	_LSPSC[Carbamidomethyl (C)]PDALAPKDPC[Carbamidomethyl (C)]TANPFR_.3	244826	124424	67974.7	99907.7	204166	84693.4	125697	130301	136313
MUC5B	Mucin-5B	MUC5B_HUMAN	_AAGGHLC[Carbamidomethyl (C)]QQPK_.2	214190	166736	100431	159833	128015	67752	99105.1	126672	142370
MUC5B	Mucin-5B	MUC5B_HUMAN	_VDC[Carbamidomethyl (C)]NTC[Carbamidomethyl (C)]TC[Carbamidomethyl (C)]R_.2	258456	133049	83910.2	138682	131341	69514.5	102537	121348	141700
MUC5B	Mucin-5B	MUC5B_HUMAN	_SEDC[Carbamidomethyl (C)]LC[Carbamidomethyl (C)]AALSSYVHAC[Carbamidomethyl (C)]AAK_.3	167320	176252	94475.6	101970	103268	69267.2	108030	115404	125082
MUC5B	Mucin-5B	MUC5B_HUMAN	_KC[Carbamidomethyl (C)]ADSSFTVLAELRK_.3	223572	95588.6	53429.2	111878	139164	72208.5	107608	98198.9	117297
MUC5B	Mucin-5B	MUC5B_HUMAN	_KC[Carbamidomethyl (C)]GLTDNENC[Carbamidomethyl (C)]LK_.2	165922	111081	60268.4	110553	110255	47682.3	92414.6	102030	105072
MUC5B	Mucin-5B	MUC5B_HUMAN	_KC[Carbamidomethyl (C)]GLTDNENC[Carbamidomethyl (C)]LK_.3	14106.6	15373.8	7212.55	14183.8	15758.8	4667.74	11525.5	11482.8	14466.2
MUC5B	Mucin-5B	MUC5B_HUMAN	_RLTPLQFGNLQK_.2	199940	24228.8	38625.8	271755	43386	58440	107589	120546	125720
MUC5B	Mucin-5B	MUC5B_HUMAN	_EC[Carbamidomethyl (C)]SLDFGLVC[Carbamidomethyl (C)]R_.2	301204	14967.1	18873.1	212810	23240.2	5352.18	104847	118605	122040
MUC5B	Mucin-5B	MUC5B_HUMAN	_PLPC[Carbamidomethyl (C)]DAQGQPPPC[Carbamidomethyl (C)]NRPGFVTVTR_.3	155136	114926	91409.5	88417.3	72264	41421.1	88596.5	98254.7	102062
MUC5B	Mucin-5B	MUC5B_HUMAN	_YDLHGDC[Carbamidomethyl (C)]SYVLSK_.2	173844	97505.5	65372.5	102316	83918	45979.5	83370.3	94603.9	95955.6
MUC5B	Mucin-5B	MUC5B_HUMAN	_ATFVEYSR_.2	132689	78705.6	62940	80037.2	62568.1	32749.2	74894.8	78837.3	79016.9
MUC5B	Mucin-5B	MUC5B_HUMAN	_PGFVTVTR_.2	124523	82367.3	72552.3	74203.1	61382.9	38118.9	66046.5	78463.8	74151.3
MUC5B	Mucin-5B	MUC5B_HUMAN	_AAYEDFNVQLRR_.3	88180.1	75167.1	28212.4	50496.3	79878.4	33641.3	52327.1	54105.2	56892.8
MUC5B	Mucin-5B	MUC5B_HUMAN	_AAYEDFNVQLRR_.2	25310.7	17978.8	6566.51	12812.3	21092.5	10830.7	12590.5	13872.6	15317.5
MUC5B	Mucin-5B	MUC5B_HUMAN	_KTGC[Carbamidomethyl (C)]C[Carbamidomethyl (C)]YSC[Carbamidomethyl (C)]EEDSC[Carbamidomethyl (C)]QVR_.3	119498	75351.2	43889	78319.9	80128.2	29483.8	61841	75475.3	80931.2
MUC5B	Mucin-5B	MUC5B_HUMAN	_LWNGEDSALLELDPK_.2	142447	68349.6	44247.1	67989	58039.4	29711.6	61530.7	56262	68599.5
MUC5B	Mucin-5B	MUC5B_HUMAN	_C[Carbamidomethyl (C)]MFDTC[Carbamidomethyl (C)]NC[Carbamidomethyl (C)]ER_.2	126709	62691.6	48232.8	68447.3	46178.3	27883.9	65078.8	67616.6	62281.7
MUC5B	Mucin-5B	MUC5B_HUMAN	_C[Carbamidomethyl (C)]QWTEWFDEDYPKSEQLGGDVESYDKIR_.4	106356	55351.1	32413.4	42504.5	84958	36966.5	53477.4	55510.4	54687
MUC5B	Mucin-5B	MUC5B_HUMAN	_LSPSC[Carbamidomethyl (C)]PDALAPKDPC[Carbamidomethyl (C)]TANPFRK_.4	45285.8	31144	13746	21206.6	39203.4	22699.4	27576.2	28967.4	28768.1
MUC5B	Mucin-5B	MUC5B_HUMAN	_LSPSC[Carbamidomethyl (C)]PDALAPKDPC[Carbamidomethyl (C)]TANPFRK_.3	37399.5	31619.4	12271.4	18789.8	41149.4	16902.6	21834.5	25696.3	27097.5
MUC5B	Mucin-5B	MUC5B_HUMAN	_C[Carbamidomethyl (C)]VAQC[Carbamidomethyl (C)]GC[Carbamidomethyl (C)]YDK_.2	78541.2	76277.6	44645.9	53732	53262	18192	46532.2	57200.4	61984
MUC5B	Mucin-5B	MUC5B_HUMAN	_SLETGLTC[Carbamidomethyl (C)]K_.2	70970.3	54961.7	35137.6	43033.3	40432.8	13701.7	43446.5	40324.9	44214
MUC5B	Mucin-5B	MUC5B_HUMAN	_SLETGLTC[Carbamidomethyl (C)]K_.1	13869.4	9052.74	6499.45	8811.09	6349.58	3667.29	6736.33	7182.62	7889.2
MUC5B	Mucin-5B	MUC5B_HUMAN	_STWGDFHYK_.2	74237.4	45988.5	34529.3	45861.9	38487.8	22393.1	43486.4	43260.5	42559.6
MUC5B	Mucin-5B	MUC5B_HUMAN	_C[Carbamidomethyl (C)]FNYEIR_.2	67498.4	39706	14421.3	37619.1	32951.6	13829.1	34918.4	39265.2	34468.3
MUC5B	Mucin-5B	MUC5B_HUMAN	_C[Carbamidomethyl (C)]FNYEIR_.1	14862	6757.85	2745.58	8033.64	4380.32	2904.22	6104.8	6757.86	6298.96
MUC5B	Mucin-5B	MUC5B_HUMAN	_QC[Carbamidomethyl (C)]AHAGGQPR_.2	64775.5	52676.8	22004.1	54584.8	42264.1	17055.1	33644.9	35188.2	45577.4
MUC5B	Mucin-5B	MUC5B_HUMAN	_STFDGTSYTFR_.2	68900.6	40596.1	30396.6	43757.2	37511.8	18269.2	34815.7	42328.7	45825.2
MUC5B	Mucin-5B	MUC5B_HUMAN	_WGGSHYSTFDGTSYTFR_.3	49956.6	24113.7	20356.4	29200.3	20939	12133.8	18900.9	26696.2	26128.7
MUC5B	Mucin-5B	MUC5B_HUMAN	_WGGSHYSTFDGTSYTFR_.2	27438.4	10847.3	11724.5	16166.4	10334.3	7052.48	13783.2	12038	13030.7
MUC5B	Mucin-5B	MUC5B_HUMAN	_GGAVC[Carbamidomethyl (C)]EQPLGLEC[Carbamidomethyl (C)]R_.2	95207.7	19243.5	12433.7	59175.7	15957.7	5466.03	35480.9	39112	40662.2
MUC5B	Mucin-5B	MUC5B_HUMAN	_AQAQPGVPLRELGQVVEC[Carbamidomethyl (C)]SLDFGLVC[Carbamidomethyl (C)]R_.3	61503.9	55026	15154.6	25925.2	41678.8	13023.5	27430.8	33434.6	36820.1
MUC5B	Mucin-5B	MUC5B_HUMAN	_TWLVPDSRK_.2	71161	23873.1	17599.7	31068.1	32830.5	31221	33571.6	29111.1	30901.5
MUC5B	Mucin-5B	MUC5B_HUMAN	_KLSPSC[Carbamidomethyl (C)]PDALAPK_.2	58064.3	29150.9	26342.8	41535.1	25093.1	18501.9	30947.3	34366	34921
MUC5B	Mucin-5B	MUC5B_HUMAN	_LPYSLFHNNTEGQC[Carbamidomethyl (C)]GTC[Carbamidomethyl (C)]TNNQR_.3	54022.8	25351.8	21467.9	28539.7	26517.2	15596	29621.8	28307.1	24664.4
MUC5B	Mucin-5B	MUC5B_HUMAN	_AGGDMETFENIR_.2	84638.2	4785.09	7278.36	54498.6	4778.5	3093.96	27319.3	32375	35045.4
MUC5B	Mucin-5B	MUC5B_HUMAN	_VGDALEFGNSWK_.2	65577.6	9953.97	5501.9	61564.3	8326.1	4493.96	27858.3	35531.4	31324
MUC5B	Mucin-5B	MUC5B_HUMAN	_SQVDSTK_.1	48773	17958.9	18990.8	34046.4	17325.7	10586	28846.7	32918.4	23920.7
MUC5B	Mucin-5B	MUC5B_HUMAN	_C[Carbamidomethyl (C)]GNFDDNAINDFATR_.2	43239.3	29849.9	24222.3	26002.6	22878.8	12611	23338.2	25448	24103.1
MUC5B	Mucin-5B	MUC5B_HUMAN	_GGC[Carbamidomethyl (C)]EWHYQPC[Carbamidomethyl (C)]GAPC[Carbamidomethyl (C)]LK_.3	27255.2	18432.1	14809.7	19919.5	14382.1	5825.97	14998.4	18920	14622.7
MUC5B	Mucin-5B	MUC5B_HUMAN	_GGC[Carbamidomethyl (C)]EWHYQPC[Carbamidomethyl (C)]GAPC[Carbamidomethyl (C)]LK_.2	14893.1	10644.2	7416.22	10115.5	6886.83	4601.16	8400.32	6911.45	9824.83
MUC5B	Mucin-5B	MUC5B_HUMAN	_ALVDSTAYLAAC[Carbamidomethyl (C)]AQDLC[Carbamidomethyl (C)]R_.2	32375	27963	24876.2	20242.3	16102.6	15193.5	22442.3	23572.1	25096.1
MUC5B	Mucin-5B	MUC5B_HUMAN	_GLC[Carbamidomethyl (C)]NYVFSEHC[Carbamidomethyl (C)]R_.2	19100.9	22229.9	10548.4	15325.4	16731.4	4652.72	12725.8	13429.5	15963.7
MUC5B	Mucin-5B	MUC5B_HUMAN	_GLC[Carbamidomethyl (C)]NYVFSEHC[Carbamidomethyl (C)]R_.3	5815.59	9472.12	4500.77	4074.64	8178.39	1476.61	4627.33	7615.24	5083.78
MUC5B	Mucin-5B	MUC5B_HUMAN	_AAQLPDMPLEELGQQVDC[Carbamidomethyl (C)]DRMR_.3	2517.17	57199.8	18203.5	22898.6	7671.21	32.275	16602.8	18349.5	19186
MUC5B	Mucin-5B	MUC5B_HUMAN	_SGHC[Carbamidomethyl (C)]LVDLPGLEGC[Carbamidomethyl (C)]YPK_.3	20044	23444.6	11637.9	18629.4	16415.5	7299.88	15194.2	16930.8	15386.1
MUC5B	Mucin-5B	MUC5B_HUMAN	_LAAC[Carbamidomethyl (C)]AQDLC[Carbamidomethyl (C)]R_.2	23499.3	21510.8	14767.6	15573.2	10334.6	8362.19	13964.3	16425	15946.6
MUC5B	Mucin-5B	MUC5B_HUMAN	_SGVVEATGAAFANTWK_.2	37182.2	8665.06	5350.87	13659.5	9290.99	5849.79	19554.6	12273.9	16672.9
MUC5B	Mucin-5B	MUC5B_HUMAN	_NGHRPEPGLGGGDFETFENLR_.3	24180.9	12355.5	12615.9	16290.6	11508.3	7206.82	10818.1	13147.5	13626.1
MUC5B	Mucin-5B	MUC5B_HUMAN	_FDDNAINDFATR_.2	21748.1	15932	9485.12	15324.5	14089	5229.67	13129.4	12574.8	13475.5
MUC5B	Mucin-5B	MUC5B_HUMAN	_PEPGLGGGDFETFENLR_.2	24535.3	16083.7	10770.2	16101.6	8855.12	5624.65	11942.5	12492.3	13057.2
MUC5B	Mucin-5B	MUC5B_HUMAN	_RWEC[Carbamidomethyl (C)]SHR_.2	24825.2	11509.3	7913.86	14557.8	13992.7	4676.15	8983.55	7274.25	15132.8
MUC5B	Mucin-5B	MUC5B_HUMAN	_SVQGGAHISTYDEK_.2	22565.1	11434.3	8498.09	11892.6	10306.1	4433.16	10079.7	13784.2	14636.2
MUC5B	Mucin-5B	MUC5B_HUMAN	_TPLQFGNLQK_.2	23371.1	8472.58	7772.47	13980.1	9830.99	4373.88	11947.9	9908.16	10457.3
MUC5B	Mucin-5B	MUC5B_HUMAN	_VC[Carbamidomethyl (C)]PPGLVSDGSGGC[Carbamidomethyl (C)]IAEEDC[Carbamidomethyl (C)]PC[Carbamidomethyl (C)]VHNEATYKPGETIR_.4	18305.4	7007.57	4267.29	9848.32	3811.97	2227.21	9641.97	8068.03	6365.33
MUC5B	Mucin-5B	MUC5B_HUMAN	_VVDAC[Carbamidomethyl (C)]QPTC[Carbamidomethyl (C)]R_.2	14886.7	5444.44	5013.75	9828.25	4928.18	4159.25	8024.92	8054.99	8895.2
MUC5B	Mucin-5B	MUC5B_HUMAN	_C[Carbamidomethyl (C)]YSC[Carbamidomethyl (C)]EEDSC[Carbamidomethyl (C)]QVR_.2	11929.3	8301.85	5963.21	8912.18	5964.59	2878.55	6152.58	8001.93	8486.71
MUC5B	Mucin-5B	MUC5B_HUMAN	_SNC[Carbamidomethyl (C)]MFDTC[Carbamidomethyl (C)]NC[Carbamidomethyl (C)]ER_.2	12025	7053.74	3431.37	7375.71	4933.82	2278.59	6132.84	7653.3	7458.33
MUC5B	Mucin-5B	MUC5B_HUMAN	_DGTTAASC[Carbamidomethyl (C)]K_.1	6840.13	6289.54	5404.97	3953.77	3682.23	4769.55	4875.63	3889.69	5310.78
MUC5B	Mucin-5B	MUC5B_HUMAN	_FKM[Oxidation (M)]C[Carbamidomethyl (C)]FNYEIR_.3	12347.7	822.923	1817.64	6425.84	1895.94	4056.96	3302.7	6764.97	363.377
MUC5B	Mucin-5B	MUC5B_HUMAN	_NMQHQEC[Carbamidomethyl (C)]GSPC[Carbamidomethyl (C)]TDTC[Carbamidomethyl (C)]SNPQR_.3	5022.51	2087.24	2067.29	2646.44	2114.98	703.808	2092.23	2798.06	2926.53
MUC5B	Mucin-5B	MUC5B_HUMAN	_C[Carbamidomethyl (C)]PPSQPFFNEDQMK_.2	5285481	3109208	2.07552e+06	3.33955e+06	2.74892e+06	1.13037e+06	2.77717e+06	3117529	3.09632e+06
MUC5B	Mucin-5B	MUC5B_HUMAN	_C[Carbamidomethyl (C)]PPSQPFFNEDQM[Oxidation (M)]K_.2	29768.4	185299	305054	308372	439242	1214.82	402661	431336	56255.7
MUC5B	Mucin-5B	MUC5B_HUMAN	_AQAAC[Carbamidomethyl (C)]ANAR_.2	163908	72457.6	52223.5	68825.8	80705.7	35767.9	69959	74481.5	85396.5
MUC5B	Mucin-5B	MUC5B_HUMAN	_AQAAC[Carbamidomethyl (C)]ANAR_.1	3722.14	2862.53	976.395	1599.04	875.358	1760.53	1839.33	1726.6	1327.82
MUC5B	Mucin-5B	MUC5B_HUMAN	_PLPC[Carbamidomethyl (C)]DAQGQPPPC[Carbamidomethyl (C)]NR_.2	36207.7	35898.7	21911.8	20705.7	19907.9	3030.9	22786.9	15036.4	11987.6
MUC5B	Mucin-5B	MUC5B_HUMAN	_LYDLHGDC[Carbamidomethyl (C)]SYVLSKK_.3	27726.9	8637.73	4961.54	6976.92	22826.6	9640.6	15539.1	10078.1	14167.6
MUC5B	Mucin-5B	MUC5B_HUMAN	_LYDLHGDC[Carbamidomethyl (C)]SYVLSKK_.4	6099.31	2441.57	894.012	1676.87	4086.41	1655.95	3502.01	2740.3	3204.81
MUC5B	Mucin-5B	MUC5B_HUMAN	_LYDLHGDC[Carbamidomethyl (C)]SYVLSKK_.2	5525.1	1132.91	2344.33	2158.92	2335.96	775.604	1746.65	815.034	640.083
MUC5B	Mucin-5B	MUC5B_HUMAN	_C[Carbamidomethyl (C)]HSIINPKPFHSNC[Carbamidomethyl (C)]MFDTC[Carbamidomethyl (C)]NC[Carbamidomethyl (C)]ER_.4	381633	61102	139224	236293	240321	164993	214337	189076	208674
MUC5B	Mucin-5B	MUC5B_HUMAN	_C[Carbamidomethyl (C)]HSIINPKPFHSNC[Carbamidomethyl (C)]MFDTC[Carbamidomethyl (C)]NC[Carbamidomethyl (C)]ER_.3	42291.1	1986.84	13301.9	28576.4	1278.53	19829.5	24371.9	6037.83	2401.84
MUC5B	Mucin-5B	MUC5B_HUMAN	_C[Carbamidomethyl (C)]HSIINPKPFHSNC[Carbamidomethyl (C)]M[Oxidation (M)]FDTC[Carbamidomethyl (C)]NC[Carbamidomethyl (C)]ER_.4	7133.35	2007.47	1647.02	1657.1	2162.43	504.164	198.637	1803.23	652.027
MUC5B	Mucin-5B	MUC5B_HUMAN	_SGVAGGDMETFENIR_.2	18511.7	201.412	2977.64	15179.2	1679.06	1262.25	7058.68	5046.3	6241.63
MUC5B	Mucin-5B	MUC5B_HUMAN	_FEDPC[Carbamidomethyl (C)]SLSVENENYAR_.2	7470.95	2367.9	1904.25	7730.67	1600.39	676.088	1950.26	3168.43	2995.44
MUC5B	Mucin-5B	MUC5B_HUMAN	_VHLLTPQPASC[Carbamidomethyl (C)]PDVSSC[Carbamidomethyl (C)]R_.3	85798.6	3512.88	1.05263e+06	2805.64	650.064	796190	315918	236743	234800
MUC5B	Mucin-5B	MUC5B_HUMAN	_VHLLTPQPASC[Carbamidomethyl (C)]PDVSSC[Carbamidomethyl (C)]R_.2	2837.11	1246.82	477414	1058.53	3311.29	384577	129469	105612	102714
MUC5B	Mucin-5B	MUC5B_HUMAN	_PPGTVLDDITHSGC[Carbamidomethyl (C)]LPLGQC[Carbamidomethyl (C)]PC[Carbamidomethyl (C)]THGGR_.3	80043.3	2362.82	1283.89	93957.6	144780	50015.4	1090.35	112115	123650
MUC5B	Mucin-5B	MUC5B_HUMAN	_NEDQTGR_.2	22998.8	5914.36	8086.53	8896.99	9087.15	1061.78	1580.53	7739.36	2039.54
MUC5B	Mucin-5B	MUC5B_HUMAN	_NEDQTGR_.1	1547.08	3108.71	1070.2	3070	1920.74	2603.33	4638.98	5352.55	2437.62
MUC5B	Mucin-5B	MUC5B_HUMAN	_EELGQQVDC[Carbamidomethyl (C)]DR_.2	5869.84	1259.28	2540.15	9083.71	3281.95	1720.68	2035.88	2873.39	3311.72
MCCC2	Methylcrotonoyl-CoA carboxylase beta chain, mitochondrial	MCCB_HUMAN	_LPC[Carbamidomethyl (C)]IYLVDSGGAYLPR_.2	14991.1	3756.72	8084.05	10201	9700.74	7108.18	7322	13964.9	9220.15
MCCC2	Methylcrotonoyl-CoA carboxylase beta chain, mitochondrial	MCCB_HUMAN	_TDFGIFR_.2	8669.82	7881.06	8194.45	7913.61	5153.13	7782.5	7649.36	6235.98	7150.42
MCCC2	Methylcrotonoyl-CoA carboxylase beta chain, mitochondrial	MCCB_HUMAN	_FLYIWPNAR_.2	7412.75	5259.83	4858.6	8601.41	4381.47	5403.71	6615.89	9069.12	7343.66
MOV10	Helicase MOV-10	MOV10_HUMAN	_FVDGLTFK_.2	10574.9	15569.9	18253.3	9359.84	20973.5	17663.4	15765.6	13829.2	12831.1
ARHGEF10L	Rho guanine nucleotide exchange factor 10-like protein	ARGAL_HUMAN	_SPGLQPVLC[Carbamidomethyl (C)]LR_.2	35374	59350.8	49947.2	40920.2	56253.2	50543	48338	48020.8	48074.8
ARHGEF10L	Rho guanine nucleotide exchange factor 10-like protein	ARGAL_HUMAN	_TTFLLPGQK_.2	17007.5	24748.8	22151.6	16974.2	25021.2	23987.3	23276.7	19236.1	18271.4
ARHGEF10L	Rho guanine nucleotide exchange factor 10-like protein	ARGAL_HUMAN	_EIC[Carbamidomethyl (C)]SVAIISGGQGYR_.2	13763.3	23051.4	19097.6	13803.1	27212.9	14426	15569.8	15917.6	11604.9
ARHGEF10L	Rho guanine nucleotide exchange factor 10-like protein	ARGAL_HUMAN	_PAFLEFLK_.2	10275.1	21018.2	17568.4	10646.2	17199.3	15635.1	15149	14480.2	15845.2
ARHGEF10L	Rho guanine nucleotide exchange factor 10-like protein	ARGAL_HUMAN	_GQLEISSLVPLGPK_.2	18014.3	10418.6	18054.3	17990.4	8759.58	18498.9	15675.6	16589.1	12725.3
ARHGEF10L	Rho guanine nucleotide exchange factor 10-like protein	ARGAL_HUMAN	_STAHLPGPLLSMR_.3	17523.4	5524.07	19629.8	16754.3	8400.78	21368.6	14576.5	15703.9	14862.2
ARHGEF10L	Rho guanine nucleotide exchange factor 10-like protein	ARGAL_HUMAN	_TLLSLEDAVWASC[Carbamidomethyl (C)]GPR_.2	8154.11	21098.1	19579.7	11942	18442.6	11416.5	13680.9	13786.8	12720.8
ARHGEF10L	Rho guanine nucleotide exchange factor 10-like protein	ARGAL_HUMAN	_LFQELQDLQK_.2	10146.4	13297.8	14081.5	12686.2	14652.7	14593.2	13058	11551.3	12531.2
ARHGEF10L	Rho guanine nucleotide exchange factor 10-like protein	ARGAL_HUMAN	_LAVATSILAPDILR_.2	10892.6	15063.8	11983.2	8691.23	11497.7	5811.51	12023.7	8799.49	12452.7
ARHGEF10L	Rho guanine nucleotide exchange factor 10-like protein	ARGAL_HUMAN	_IGDLFVASFSK_.2	4618.04	16866.2	5307.34	3367.13	14204.4	12941.3	7671.51	10054.4	8815.42
ARHGEF10L	Rho guanine nucleotide exchange factor 10-like protein	ARGAL_HUMAN	_NLLYEDAHR_.2	6900.26	3108.14	11280.2	9768.74	5613.49	10891.2	6462.75	9785	7558.08
ARHGEF10L	Rho guanine nucleotide exchange factor 10-like protein	ARGAL_HUMAN	_HILGSIVQSEGSYVESLKR_.3	8307.71	5824.39	10941.3	8823.03	6663.32	10693.5	6053.73	6140.86	7370.37
ARHGEF10L	Rho guanine nucleotide exchange factor 10-like protein	ARGAL_HUMAN	_VAEWDSTEK_.2	7035.54	8349.44	6631.47	5604.89	7649.12	6890.49	6912.94	8313.61	4112.27
ARHGEF10L	Rho guanine nucleotide exchange factor 10-like protein	ARGAL_HUMAN	_WNTALPQVQVVEVGQDGGTYDKDNVLIQHSGAK_.4	2193.91	6629.32	5711.73	2383.04	6004.32	4767.32	4288.25	3628.9	4957.79
ARHGEF10L	Rho guanine nucleotide exchange factor 10-like protein	ARGAL_HUMAN	_LFHTETLEHLQEINIATR_.4	1725.04	3257	2950.69	2439.55	2746.59	2078.71	2741.9	1655.05	1899.24
ARHGEF10L	Rho guanine nucleotide exchange factor 10-like protein	ARGAL_HUMAN	_LFHTETLEHLQEINIATR_.3	743.046	1597.17	3085.06	1095.83	2788.32	4086.42	1306.73	1700.78	1679.57
ARHGEF10L	Rho guanine nucleotide exchange factor 10-like protein	ARGAL_HUMAN	_HSPFHLLAGLQDGTLAAYPR_.4	1697.23	8131.95	6112.4	3835.72	5918.26	5373.84	3612.76	2712.22	1608.31
ARHGEF10L	Rho guanine nucleotide exchange factor 10-like protein	ARGAL_HUMAN	_HSPFHLLAGLQDGTLAAYPR_.3	6623.06	1388.33	7722.38	2621.73	1359.54	6779.74	9184.94	2037.52	1637.87
ARHGEF10L	Rho guanine nucleotide exchange factor 10-like protein	ARGAL_HUMAN	_VTLYGLMVKPIQR_.3	2238.18	906.939	2941.5	2320.12	1459.18	2854.62	1621.19	2022.29	729.559
EPB41L5	Band 4.1-like protein 5	E41L5_HUMAN	_IGLFFWPK_.2	2228.52	6584.99	4263.01	2911.93	4902.74	3557.9	2077.51	3159.38	4115.23
EPB41L5	Band 4.1-like protein 5	E41L5_HUMAN	_YLFVLQLK_.2	649.942	1853.18	1308.88	582.184	1495.63	1643.48	1264.57	325.433	1299.34
S100A14	Protein S100-A14	S10AE_HUMAN	_ETLTPSELR_.2	296029	711478	391393	338253	620255	427156	421554	447172	471073
S100A14	Protein S100-A14	S10AE_HUMAN	_SANAEDAQEFSDVER_.2	224450	528660	287976	250230	469741	347421	329187	325131	329371
S100A14	Protein S100-A14	S10AE_HUMAN	_SFWELIGEAAK_.2	210860	452764	259158	233104	393612	297942	289593	283967	287953
S100A14	Protein S100-A14	S10AE_HUMAN	_DLVTQQLPHLMPSNC[Carbamidomethyl (C)]GLEEK_.3	77612.7	209916	112955	121003	182943	134392	134814	134819	130045
S100A14	Protein S100-A14	S10AE_HUMAN	_NFHQYSVEGGK_.2	70934.6	145151	86122.6	84218	121873	94788.6	94120	93000.7	96816.8
S100A14	Protein S100-A14	S10AE_HUMAN	_NFHQYSVEGGK_.3	2821.3	6739.59	2668.53	4551.64	7206.95	3983.89	4921.34	4750.3	5118.14
S100A14	Protein S100-A14	S10AE_HUMAN	_IANLGSC[Carbamidomethyl (C)]NDSK_.2	51025.8	121395	65598.3	62529.7	99963.8	71628.2	71584	78083.2	81656.2
S100A14	Protein S100-A14	S10AE_HUMAN	_IANLGSC[Carbamidomethyl (C)]NDSKLEFR_.3	15630.2	22062.9	12238.7	14903.6	22583.6	21029.5	19028.4	16696	18496.1
S100A14	Protein S100-A14	S10AE_HUMAN	_IANLGSC[Carbamidomethyl (C)]NDSKLEFR_.2	3220.33	10512.2	5226.61	7212.77	12008.7	8916.9	5422.4	8693.15	7483.54
S100A14	Protein S100-A14	S10AE_HUMAN	_NFHQYSVEGGKETLTPSELR_.3	10213.3	18217.1	10224.3	11720	21209.7	19875.1	15411.2	12926	14982.7
ATP13A1	Manganese-transporting ATPase 13A1	AT131_HUMAN	_WRPIASDEIVPGDIVSIGR_.3	18653.5	18746.8	23707.5	22102.9	18469	20883.6	20913.4	21193.4	19819.1
ATP13A1	Manganese-transporting ATPase 13A1	AT131_HUMAN	_AEMVVPDFSELFK_.2	18909.6	18748.7	18648.4	20931.7	17821.7	17346.1	19251	17907.5	21044.1
ATP13A1	Manganese-transporting ATPase 13A1	AT131_HUMAN	_SIDGSIVLPLAR_.2	10189.5	5165.31	9276.56	12497.1	5542.24	9905.13	8642.37	9889.83	7882.11
ATP13A1	Manganese-transporting ATPase 13A1	AT131_HUMAN	_AMLTAVDWTLTK_.2	4344.98	5710.81	4082.83	5910.45	3107.96	2961.88	5405.17	5287.29	3150.96
ATP13A1	Manganese-transporting ATPase 13A1	AT131_HUMAN	_LGDASIAAPFTSK_.2	3449.59	8844.81	1538.15	1417.02	4406.75	4056.08	1151.12	9135.74	5614.11
MRPL47	39S ribosomal protein L47, mitochondrial	RM47_HUMAN	_FFALPYVDHFLR_.3	1695.46	1628.78	1278.72	4530.64	1725.6	2234.29	2225.77	1527.31	1599.64
TM9SF3	Transmembrane 9 superfamily member 3	TM9S3_HUMAN	_NLSGQPNFPC[Carbamidomethyl (C)]R_.2	49807.8	45141.9	51170.7	50522.5	43721.4	49718.9	47085.6	48287.4	50821.2
TM9SF3	Transmembrane 9 superfamily member 3	TM9S3_HUMAN	_YLDPSFFQHR_.2	31077.9	17925.5	23826.5	26678.6	11532.9	25269.8	26788.1	20047.2	18292.7
TM9SF3	Transmembrane 9 superfamily member 3	TM9S3_HUMAN	_YLDPSFFQHR_.3	12883.1	9849.01	11004.9	13387.3	11899.8	11650.7	11160.3	12461.5	9069.64
TM9SF3	Transmembrane 9 superfamily member 3	TM9S3_HUMAN	_YFSLPFC[Carbamidomethyl (C)]VGSK_.2	21675.1	19361	16261.1	23984.4	23717.8	21420.9	17990.5	21844.9	21416.9
TM9SF3	Transmembrane 9 superfamily member 3	TM9S3_HUMAN	_KLEIGFNGNR_.2	18641.6	18313.3	13389.9	18768.7	18758.1	19589.4	15990	18165.7	17658.4
TM9SF3	Transmembrane 9 superfamily member 3	TM9S3_HUMAN	_FKDDVMPATYC[Carbamidomethyl (C)]EIDLDKEK_.3	7266.73	6135.51	8329.05	7881.89	5110.79	6540.3	9163.31	4566.12	5423.22
TM9SF3	Transmembrane 9 superfamily member 3	TM9S3_HUMAN	_FKDDVMPATYC[Carbamidomethyl (C)]EIDLDK_.3	3193.47	5452.15	8100.5	4995.37	5334.09	5901.66	6456.77	8422.53	5413.94
TM9SF3	Transmembrane 9 superfamily member 3	TM9S3_HUMAN	_SISHYHETLGEALQGVELEFSGLDIK_.3	742.82	987.124	17623.8	753.105	411.414	13867.8	17294.9	14401.2	228.99
TM9SF3	Transmembrane 9 superfamily member 3	TM9S3_HUMAN	_SISHYHETLGEALQGVELEFSGLDIK_.4	2383.24	909.302	16448.1	2746.32	2572.8	14729.3	13059.9	14057.1	1315.7
RETN	Resistin	RETN_HUMAN	_IQEVAGSLIFR_.2	489980	70506.2	144256	480675	88833.1	182278	258287	247384	247569
RETN	Resistin	RETN_HUMAN	_AISSIGLEC[Carbamidomethyl (C)]QSVTSR_.2	249607	30552.6	67296.5	235696	39014	82614.3	131925	137701	128803
RETN	Resistin	RETN_HUMAN	_TLC[Carbamidomethyl (C)]SMEEAINER_.2	72087.6	8309.51	25057.2	66786.5	7404.11	25985.3	41042.2	44274.2	40664.6
RETN	Resistin	RETN_HUMAN	_AETTC[Carbamidomethyl (C)]HC[Carbamidomethyl (C)]QC[Carbamidomethyl (C)]AGMDWTGAR_.3	40104.6	5161.77	15146.1	41352.5	9516.48	15710.5	23143.1	20875.3	20757.7
RETN	Resistin	RETN_HUMAN	_KTLC[Carbamidomethyl (C)]SMEEAINER_.2	19074	1259.11	587.416	17413.2	3339.44	1959.6	7386.21	5717.43	10141.8
APMAP	Adipocyte plasma membrane-associated protein	APMAP_HUMAN	_LLLSSETPIEGK_.2	188845	44207	48827.5	179935	64751.8	13870.2	100602	108996	115018
APMAP	Adipocyte plasma membrane-associated protein	APMAP_HUMAN	_LLEYDTVTR_.2	177786	42934.8	47968.8	157138	48635.1	49331.1	90724.8	95781.3	91253.3
APMAP	Adipocyte plasma membrane-associated protein	APMAP_HUMAN	_VLLDQLR_.2	155007	41344	39653.9	151396	49952.9	40899.8	76138.4	88309.1	86417.4
APMAP	Adipocyte plasma membrane-associated protein	APMAP_HUMAN	_GLFEVNPWK_.2	144640	43103.7	46270.9	150775	48059.8	42812.7	74908.5	86092.7	90273.9
APMAP	Adipocyte plasma membrane-associated protein	APMAP_HUMAN	_LFENQLVGPESIAHIGDVMFTGTADGR_.3	121945	33361.4	34022.8	122109	43425.4	33147.2	59020.6	64563.6	74182.4
APMAP	Adipocyte plasma membrane-associated protein	APMAP_HUMAN	_EPPLLLGVLHPNTK_.3	46092	12326.7	8531.97	40866.7	11129	14302.3	22900.7	24063.7	24733.8
APMAP	Adipocyte plasma membrane-associated protein	APMAP_HUMAN	_EPPLLLGVLHPNTK_.2	35004.5	6210.81	8603.93	40759	8537.49	5768.12	17977.1	16711.1	15609.5
APMAP	Adipocyte plasma membrane-associated protein	APMAP_HUMAN	_GGADLFVENMPGFPDNIR_.2	57748.6	14708	19253.2	65185.3	16151.4	15039.6	29984.6	31499.7	33737.5
APMAP	Adipocyte plasma membrane-associated protein	APMAP_HUMAN	_RPLRPQVVTDDDGQAPEAK_.3	29932.2	6861.19	8608.52	41609.4	7666.79	11242.4	16983.1	20052.8	18037
APMAP	Adipocyte plasma membrane-associated protein	APMAP_HUMAN	_DYLLLVMEGTDDGR_.2	43534.1	5031.62	6146.28	25187.7	2233.74	7485.2	9951.5	15106.1	14301.2
APMAP	Adipocyte plasma membrane-associated protein	APMAP_HUMAN	_PNPGFSMLDFLSERPWIK_.3	18668.8	5106.72	5079.59	22849.3	8363.83	4765.44	9458.29	11822	11270.8
APMAP	Adipocyte plasma membrane-associated protein	APMAP_HUMAN	_IYFTDSSSK_.2	20655.6	2484.24	2874.52	18221.8	5468.71	3495.79	4059.83	12821.2	7891.28
APMAP	Adipocyte plasma membrane-associated protein	APMAP_HUMAN	_TRDDEPVC[Carbamidomethyl (C)]GRPLGIR_.3	15508.3	3737.87	3108.79	14659.3	2356.41	4068.18	8565.29	7336.31	8986.34
APMAP	Adipocyte plasma membrane-associated protein	APMAP_HUMAN	_RDYLLLVMEGTDDGR_.3	20792.2	5029.3	2451.21	14536.7	2782.54	1955.46	7473.16	4881.94	8291.77
APMAP	Adipocyte plasma membrane-associated protein	APMAP_HUMAN	_KIYFTDSSSK_.2	15892.7	2323.86	2506.97	14586.8	5322.91	2693.86	3356.5	8312.49	6662.23
APMAP	Adipocyte plasma membrane-associated protein	APMAP_HUMAN	_LENGEIETIAR_.2	47045.5	4038.77	5362.28	37993.1	6227.1	3041.98	10818.8	11853.5	11268.9
APMAP	Adipocyte plasma membrane-associated protein	APMAP_HUMAN	_SLHDPDGLVATYISEVHEHDGHLYLGSFR_.5	2495.58	955.316	5561.89	1694.34	2461.65	5015.92	12949.5	3133.38	1194.68
APMAP	Adipocyte plasma membrane-associated protein	APMAP_HUMAN	_VYVSGLMK_.1	3953.87	3331.25	205.374	3653.16	3037.59	689.535	1349.15	2037.97	1713.86
TUFT1	Tuftelin	TUFT1_HUMAN	_IAYLEAENLEMHDR_.2	7150.06	10927.8	13177.8	8536.81	11289.2	10950.8	6885.97	9935.05	12720.6
TUFT1	Tuftelin	TUFT1_HUMAN	_IAYLEAENLEMHDR_.3	2319.69	4869.83	6902.49	4532.55	6342.29	6059.52	3905	5197.89	4377.72
TUFT1	Tuftelin	TUFT1_HUMAN	_EAEVGELQR_.2	10129.2	10105.9	11712.5	13212.9	10924.3	10775.6	13432.4	11902.6	11787.4
TUFT1	Tuftelin	TUFT1_HUMAN	_EAEQSNVALQR_.2	4537.63	6336.51	7124.24	4404.59	6244.96	5967.49	5400.53	5068.99	5879.81
TUFT1	Tuftelin	TUFT1_HUMAN	_QMIEQLQNSK_.2	3483.06	6016.11	4705.01	4011.92	4972.73	5254.74	4319.92	5327.96	4755.36
TUFT1	Tuftelin	TUFT1_HUMAN	_LLGMETEHQALLAK_.3	4365.31	4754.34	6534.46	3713.79	2626.24	5114.18	4927.48	4257.44	2970.18
TUFT1	Tuftelin	TUFT1_HUMAN	_SEVQYIQEAR_.2	10799.1	12390.2	13193	8547.27	15334.5	2264.32	8498.21	8430.3	10827.9
BPIFA1	BPI fold-containing family A member 1	BPIA1_HUMAN	_LQVNTPLVGASLLR_.2	664.733	140828	137553	3278.39	182792	50394.8	83930.2	77046.2	75431.5
BPIFA1	BPI fold-containing family A member 1	BPIA1_HUMAN	_VTSVIPGLNNIIDIK_.2	5677.02	142438	125709	10706.1	175583	54499.8	77612.7	75254.2	82281.6
BPIFA1	BPI fold-containing family A member 1	BPIA1_HUMAN	_LYVTIPLGIK_.2	6695.45	126537	118610	8713.05	158721	47630.8	66690.9	68441.6	68347.9
BPIFA1	BPI fold-containing family A member 1	BPIA1_HUMAN	_LDITAEILAVR_.2	2874.46	47900.4	51743.2	3266.43	60233.2	19971.1	19719.2	30413.4	26546.5
BPIFA1	BPI fold-containing family A member 1	BPIA1_HUMAN	_VTDPQLLELGLVQSPDGHR_.3	1610.45	45793.7	17649.1	1089.31	55679.3	6276.09	25051.7	1602.26	20430.6
RAB18	Ras-related protein Rab-18	RAB18_HUMAN	_IIQTPGLWESENQNK_.2	77960.4	82577.6	87875.6	72971.1	82126.7	87538	78683.7	80567.3	81681.3
RAB18	Ras-related protein Rab-18	RAB18_HUMAN	_ILIIGESGVGK_.2	52081	68488.7	62850.6	51718.2	65079.5	64869.3	56479.3	56922.8	62046
RAB18	Ras-related protein Rab-18	RAB18_HUMAN	_LDNWLNELETYC[Carbamidomethyl (C)]TR_.2	31973.3	67708.8	47006.8	38064.1	41425.1	41909.2	41713.5	45329.2	42896.7
RAB18	Ras-related protein Rab-18	RAB18_HUMAN	_TLTPSYYR_.2	44674.4	36103.4	42947.8	42040.1	35002.2	45090.8	41324.7	40701.9	42234.6
RAB18	Ras-related protein Rab-18	RAB18_HUMAN	_NDIVNMLVGNK_.2	30581.8	35683.2	30575.8	34114.6	37278.6	41140.8	39883.1	34811.5	37716.4
RAB18	Ras-related protein Rab-18	RAB18_HUMAN	_GAQGVILVYDVTR_.2	31290.2	29974.1	37358.6	18806.8	26724.8	37852.3	32612.9	28826.5	28551.6
RAB18	Ras-related protein Rab-18	RAB18_HUMAN	_TC[Carbamidomethyl (C)]DGVQC[Carbamidomethyl (C)]AFEELVEK_.2	24613.9	39067.4	32670.5	24294.6	35018.1	25027.9	28769	32565.5	29048
RAB18	Ras-related protein Rab-18	RAB18_HUMAN	_TISVDGNK_.1	2484.5	2816.22	2842.48	2687.35	2484.23	3325.23	2948.89	2901.07	2606.8
PALMD	Palmdelphin	PALMD_HUMAN	_TGESTVLSSIPLPSDDFK_.2	15363.9	32574.2	23434.6	22023.8	24147.5	5837.2	10698.5	17992.9	21745.4
PALMD	Palmdelphin	PALMD_HUMAN	_WLLDGISSGK_.2	14653.9	24524.5	15089.8	16806.1	18293.7	13056.5	14735.4	13439.1	13237
VTA1	Vacuolar protein sorting-associated protein VTA1 homolog	VTA1_HUMAN	_MFLYADNEDR_.2	16024.4	27944.4	37839.8	32621.8	31030.2	32384.3	29714.5	31696.9	24302.5
VTA1	Vacuolar protein sorting-associated protein VTA1 homolog	VTA1_HUMAN	_LYAMQTGMK_.2	11864.8	12931.1	17171.1	11876.1	12719.4	15673	13203.4	12893.1	9678.64
VTA1	Vacuolar protein sorting-associated protein VTA1 homolog	VTA1_HUMAN	_QLGDNEAITQEIVGC[Carbamidomethyl (C)]AHLENYALK_.3	6275.58	11159.9	8046.48	8821.9	13275.9	7746.53	8213.69	8177.71	8530.34
DYNLRB1	Dynein light chain roadblock-type 1	DLRB1_HUMAN	_DIDPQNDLTFLR_.2	30618.6	48733.7	40140.6	43764	43158.7	44933.2	39346.5	40621.3	38947.4
DYNLRB1	Dynein light chain roadblock-type 1	DLRB1_HUMAN	_GVQGIIVVNTEGIPIK_.2	12174.6	19415.9	18440.2	21800	21455.8	22180.2	15117.5	16219.7	18328.2
EMC7	ER membrane protein complex subunit 7	EMC7_HUMAN	_TDGSFVVHDIPSGSYVVEVVSPAYR_.3	1264.92	3320.46	6433.75	1447.94	4562.96	4430.33	3610.09	3997.84	3715.6
NLRC4	NLR family CARD domain-containing protein 4	NLRC4_HUMAN	_LPGGLTDSLGNLK_.2	9064.9	2351.31	312.042	14763.3	1598.31	1354.37	2915.38	5534.36	8847.55
NLRC4	NLR family CARD domain-containing protein 4	NLRC4_HUMAN	_MVSISDITSTYSSLLR_.2	5723.88	3610.72	544.911	8915.61	2826.36	1350.07	2694.38	3723.91	2463.47
NLRC4	NLR family CARD domain-containing protein 4	NLRC4_HUMAN	_ELAEGLLLQIQK_.2	615.026	1137.2	2493.86	2312.76	3224.33	1086.6	466.041	361.281	348.47
RIC8A	Synembryn-A	RIC8A_HUMAN	_LLFLLTALR_.2	4329.25	6606.93	5292.92	3583.62	6218.33	5416.68	5021.96	4569.15	4102.23
TMEM9B	Transmembrane protein 9B	TMM9B_HUMAN	_M[Oxidation (M)]ATLWGGLLR_.2	9184245	1.67259e+06	2.69919e+06	8.25912e+06	2.16407e+06	2456663	4381989	4852161	5016081
SPINK5	Serine protease inhibitor Kazal-type 5	ISK5_HUMAN	_C[Carbamidomethyl (C)]AMC[Carbamidomethyl (C)]QSIFDR_.2	180408	376760	171198	183793	301291	176918	217437	196633	204855
SPINK5	Serine protease inhibitor Kazal-type 5	ISK5_HUMAN	_C[Carbamidomethyl (C)]AM[Oxidation (M)]C[Carbamidomethyl (C)]QSIFDR_.2	1748.34	4409.38	1837.5	1917.78	4849	3303.32	3073.94	3131.62	2353.48
SPINK5	Serine protease inhibitor Kazal-type 5	ISK5_HUMAN	_AVFLTEALER_.2	166475	190872	164521	151249	202117	172713	165708	166602	179391
SPINK5	Serine protease inhibitor Kazal-type 5	ISK5_HUMAN	_ATAPTELNC[Carbamidomethyl (C)]DDFK_.2	77643.9	108526	53380.3	80489.4	98240.8	65967.9	74004	83759.1	82583.2
SPINK5	Serine protease inhibitor Kazal-type 5	ISK5_HUMAN	_LFC[Carbamidomethyl (C)]PQDK_.2	30809.4	72861.1	34069.5	31691.1	58306.4	30448.3	41101.5	40685.1	40812
SPINK5	Serine protease inhibitor Kazal-type 5	ISK5_HUMAN	_LFC[Carbamidomethyl (C)]PQDK_.1	10055.4	31026.1	15399.3	13970.4	28081.2	16637.4	18087.3	15893.5	17496.6
SPINK5	Serine protease inhibitor Kazal-type 5	ISK5_HUMAN	_NNELIC[Carbamidomethyl (C)]PR_.2	52197.1	51994	54825.4	49773.8	51098.2	48463.2	50012.2	53448.7	50351
SPINK5	Serine protease inhibitor Kazal-type 5	ISK5_HUMAN	_IGYLC[Carbamidomethyl (C)]PK_.2	34651.9	65753.4	35673.8	30318.5	62877.9	37131.5	40606.7	40881.7	42392.2
SPINK5	Serine protease inhibitor Kazal-type 5	ISK5_HUMAN	_FFQSLDGIMFINK_.2	39150	63563	32052.3	34684.2	54878.3	35568.5	38943.7	44249.7	44699.9
SPINK5	Serine protease inhibitor Kazal-type 5	ISK5_HUMAN	_DLKPVC[Carbamidomethyl (C)]GDDGQTYNNPC[Carbamidomethyl (C)]MLC[Carbamidomethyl (C)]HENLIR_.4	32327.8	57218.6	28731.3	30405.4	58819.8	29798	32504.5	39763.9	40216.9
SPINK5	Serine protease inhibitor Kazal-type 5	ISK5_HUMAN	_DEC[Carbamidomethyl (C)]SEFR_.2	24452.4	38377.6	17532.9	23624.2	30933	14277.4	22121.3	24739.4	23931.1
SPINK5	Serine protease inhibitor Kazal-type 5	ISK5_HUMAN	_DEC[Carbamidomethyl (C)]SEFR_.1	4972.26	6422.24	4471.62	4744.79	8112.78	4696.33	5226.79	6452.44	5715.87
SPINK5	Serine protease inhibitor Kazal-type 5	ISK5_HUMAN	_ESDPVRGPDGK_.2	27222.8	18373.9	24783.1	25802	16279.3	26453.9	21521.4	20966.9	19898.7
SPINK5	Serine protease inhibitor Kazal-type 5	ISK5_HUMAN	_C[Carbamidomethyl (C)]AMC[Carbamidomethyl (C)]AELFLK_.2	9730.98	32598.9	19284.7	15450.2	22987.9	14292.4	17271.4	21435.2	22043.2
SPINK5	Serine protease inhibitor Kazal-type 5	ISK5_HUMAN	_SSNPEQDVC[Carbamidomethyl (C)]SAFRPFVR_.3	23751.5	14812.9	5353.98	26917.1	17797.2	21756.7	18048.4	18698.5	22030.4
SPINK5	Serine protease inhibitor Kazal-type 5	ISK5_HUMAN	_ENDPIEGLDGK_.2	9508.85	26679.4	14561.7	15178.8	23803.4	8427.25	11630.9	18622.5	21683.2
SPINK5	Serine protease inhibitor Kazal-type 5	ISK5_HUMAN	_ENDPIQGPDGK_.2	19518.4	19367.9	7218.97	17196.5	18996.5	7653.06	15898	15033	14163.2
SPINK5	Serine protease inhibitor Kazal-type 5	ISK5_HUMAN	_C[Carbamidomethyl (C)]ALC[Carbamidomethyl (C)]AEIFK_.2	3471.04	26048.9	13746.5	6001.55	12588.9	13807.5	14480.7	11230.5	7751.81
SPINK5	Serine protease inhibitor Kazal-type 5	ISK5_HUMAN	_SNDKEDLC[Carbamidomethyl (C)]R_.2	18039.2	11036.4	11178	10844.4	10052.1	8120.13	10258.4	9627.13	9871.27
SPINK5	Serine protease inhibitor Kazal-type 5	ISK5_HUMAN	_SYNNQC[Carbamidomethyl (C)]TMC[Carbamidomethyl (C)]K_.2	6738.63	15669.2	7340.21	6817.99	15922.1	8645.77	8506.38	9236.19	8844.4
SPINK5	Serine protease inhibitor Kazal-type 5	ISK5_HUMAN	_STASFEELC[Carbamidomethyl (C)]SEYR_.2	6193.77	16367	9169.42	6443.85	8325.78	8943.81	10054.4	8391.85	9986.05
SPINK5	Serine protease inhibitor Kazal-type 5	ISK5_HUMAN	_ENDPVRGPDGK_.2	8627.48	9574.34	6655.93	5909.59	9432.21	5279.49	6819.85	8451.54	11041.3
SPINK5	Serine protease inhibitor Kazal-type 5	ISK5_HUMAN	_ESDPVRDADGK_.2	6258.18	6486.5	5898.28	3261.16	8700.16	6203.68	5998.59	4397.29	6756.44
SPINK5	Serine protease inhibitor Kazal-type 5	ISK5_HUMAN	_C[Carbamidomethyl (C)]AMC[Carbamidomethyl (C)]ASVFK_.2	3755.42	6916.41	3058.87	4897.73	5685.9	2959.84	4802.02	5941.71	3250.95
SPINK5	Serine protease inhibitor Kazal-type 5	ISK5_HUMAN	_KNEDQEMC[Carbamidomethyl (C)]HEFQAFMK_.3	2297.51	1209.24	2599.52	6466.62	2090.68	2421.02	6521.84	2917.34	1495.81
SPINK5	Serine protease inhibitor Kazal-type 5	ISK5_HUMAN	_NGILFC[Carbamidomethyl (C)]TR_.2	13664.4	1584.44	23629.7	20806.4	1148.4	25887.1	31324.6	26660.6	28174.4
TIGAR	Fructose-2,6-bisphosphatase TIGAR	TIGAR_HUMAN	_EEC[Carbamidomethyl (C)]PVFTPPGGETLDQVK_.2	6678.57	12996.3	9253.69	7018.4	15723.5	12961.8	8361.98	9511.69	10559.1
TIGAR	Fructose-2,6-bisphosphatase TIGAR	TIGAR_HUMAN	_IIQGQGVDEPLSETGFK_.2	3503.28	15562.6	7990.29	1863.78	17151.8	7453.65	8116.36	10031.2	5320.34
TIGAR	Fructose-2,6-bisphosphatase TIGAR	TIGAR_HUMAN	_SLFDYFLTDLK_.2	3857.28	9008.79	5030.94	3889.24	9005.26	4461.86	5588.13	5978.54	5129.42
RTN4	Reticulon-4	RTN4_HUMAN	_HQAQIDHYLGLANK_.3	119830	102832	126885	121233	108484	113501	121310	105834	106545
RTN4	Reticulon-4	RTN4_HUMAN	_HQAQIDHYLGLANK_.2	19080.5	26913.9	22326.1	23627.7	26398.6	24777.5	18704.2	16708.4	25740.7
RTN4	Reticulon-4	RTN4_HUMAN	_GPLPAAPPVAPER_.2	151235	52026.6	133746	127371	64650.6	153541	124652	77526.4	92135.4
RTN4	Reticulon-4	RTN4_HUMAN	_YSNSALGHVNC[Carbamidomethyl (C)]TIK_.2	44368.7	52270	53245.3	56864.9	51518.2	52491.3	49595.7	49886.2	52329.1
RTN4	Reticulon-4	RTN4_HUMAN	_YSNSALGHVNC[Carbamidomethyl (C)]TIK_.3	12486.4	15134	16887.9	14818	17555.1	12799	14070.3	13968.5	13373.4
RTN4	Reticulon-4	RTN4_HUMAN	_VVDLLYWR_.2	25678.1	36355.5	42856.7	28730.1	35319.8	34091.9	33633.9	32382	30403.1
RTN4	Reticulon-4	RTN4_HUMAN	_SDEGHPFR_.2	33793	26922.7	34350.5	33430.9	28189.7	23341.1	28376.8	31825.9	26961.1
RTN4	Reticulon-4	RTN4_HUMAN	_LFLVDDLVDSLK_.2	26557.4	30744.9	30586.6	24844.2	27563.2	25737.6	26173.9	26186.5	26271.9
RTN4	Reticulon-4	RTN4_HUMAN	_GVIQAIQK_.1	13826.8	16230.7	14236.5	13298.1	13854.8	11594.4	13002.9	13159.3	14200.5
HINT3	Histidine triad nucleotide-binding protein 3	HINT3_HUMAN	_QDPGTELLHC[Carbamidomethyl (C)]ENEDLIC[Carbamidomethyl (C)]FK_.3	6327.62	1801.79	1651.6	4341.25	1597.29	6205.36	4741.55	5050.99	3010.15
NIT2	Omega-amidase NIT2	NIT2_HUMAN	_TLSPGDSFSTFDTPYC[Carbamidomethyl (C)]R_.2	35818.5	27965.5	23945.9	35199.9	31910.1	24747.7	30575.8	31618.4	30700.8
NIT2	Omega-amidase NIT2	NIT2_HUMAN	_AVDNQVYVATASPAR_.2	35933.4	18683.3	23363	32355	18798.5	22436.1	25486.7	24773.2	28565.1
NIT2	Omega-amidase NIT2	NIT2_HUMAN	_VGLGIC[Carbamidomethyl (C)]YDMR_.2	28172.6	15540.4	19348	30596	16186.8	22187.3	23001.9	25582.8	26095.6
NIT2	Omega-amidase NIT2	NIT2_HUMAN	_LYNTC[Carbamidomethyl (C)]AVFGPDGTLLAK_.2	23376.6	18897.5	15946.6	26394.6	23233.4	14829.6	15527	17272.8	19261.9
NIT2	Omega-amidase NIT2	NIT2_HUMAN	_GC[Carbamidomethyl (C)]QLLVYPGAFNLTTGPAHWELLQR_.3	19585	11589.9	14455.8	23187.8	13947.9	12179	14851.4	17124.1	16134.7
NIT2	Omega-amidase NIT2	NIT2_HUMAN	_LALIQLQISSIK_.2	17843.9	11822.2	8100.54	15038.5	13341.3	9123.71	10268.1	14391.4	14517.6
NIT2	Omega-amidase NIT2	NIT2_HUMAN	_EC[Carbamidomethyl (C)]SIYLIGGSIPEEDAGK_.2	11015.9	18130.6	10130	14147.8	14483.8	9613.27	12250.3	12730.1	10076.9
NIT2	Omega-amidase NIT2	NIT2_HUMAN	_KIHLFDIDVPGK_.3	10259.5	9918.57	7675.42	12104.4	6522.06	6971.39	9976.13	9854.21	5648.75
NIT2	Omega-amidase NIT2	NIT2_HUMAN	_AGTEEAIVYSDIDLK_.2	9450.6	7090.27	9156.37	4559.78	8072.41	8568.86	11187.8	6376.33	8294.8
KIF13B	Kinesin-like protein KIF13B	KI13B_HUMAN	_SVLAVENLLTLDR_.2	10770.7	10057.2	11233.2	10232.9	10812.7	12194.3	11384	11891.9	11413.4
KIF13B	Kinesin-like protein KIF13B	KI13B_HUMAN	_SLTTLGLVISALADQSAGK_.2	6448.89	9795.23	11030.9	8561.35	10678.6	11246.8	10558.5	10452.6	8755.85
KIF13B	Kinesin-like protein KIF13B	KI13B_HUMAN	_IAGGDEVAEVSFEK_.2	7595.89	5922.41	12090.4	7706.36	4651.08	10704.7	7475.77	9050.23	7757.25
KIF13B	Kinesin-like protein KIF13B	KI13B_HUMAN	_DSVLTWLLK_.2	6422.62	8629.59	7156.48	7442.08	6794.09	7659.22	7243.14	7279.28	6117.6
KIF13B	Kinesin-like protein KIF13B	KI13B_HUMAN	_MAANVENPASADSEAYIEK_.2	6679.45	1652.71	7363.55	5152.38	1849.68	5988.27	5667.85	3402.53	5275.64
KIF13B	Kinesin-like protein KIF13B	KI13B_HUMAN	_ILWGNNHFFR_.3	3743.48	4519.61	4652.97	4996.19	4377.5	5160.08	4782.51	4260.11	5025.01
KIF13B	Kinesin-like protein KIF13B	KI13B_HUMAN	_RQEYLDQQLQK_.2	4052.18	3349.1	4574.74	5131.32	3887.57	4556.45	5099.28	3187.45	3705.46
KIF13B	Kinesin-like protein KIF13B	KI13B_HUMAN	_VILNPVNTNLSK_.2	2294.85	2490.42	4235.95	2374.45	5181.7	2591.71	1654.62	1556.44	3596.3
KIF13B	Kinesin-like protein KIF13B	KI13B_HUMAN	_TVAATNMNEESSR_.2	2740	1737.38	1919.92	2805.25	3064.62	3776.67	1598.9	3436.76	3132.6
KIF13B	Kinesin-like protein KIF13B	KI13B_HUMAN	_AEASWDSAVHGC[Carbamidomethyl (C)]PQLSR_.3	2726.96	3649.05	3639.09	2758.68	907.269	3537.81	2447.25	2699.75	1475.02
KIF13B	Kinesin-like protein KIF13B	KI13B_HUMAN	_LMYEHELEQLR_.3	1869.72	3408.39	2907.17	1641.41	1335.08	2533.75	3173.76	2210.58	2340.94
KIF13B	Kinesin-like protein KIF13B	KI13B_HUMAN	_SSIPGC[Carbamidomethyl (C)]GVTFEIVSNIPEDAQGVEER_.3	2333.52	1124.52	2388.11	871.292	1463.56	2448.86	1369.77	51.5215	1072.07
XPNPEP1	Xaa-Pro aminopeptidase 1	XPP1_HUMAN	_GHLLDSFAR_.2	36280.7	21133.8	25762.4	35904.1	21230.5	26184.2	26860.1	28953.7	29125.7
XPNPEP1	Xaa-Pro aminopeptidase 1	XPP1_HUMAN	_VGVDPLIIPTDYWK_.2	20818.6	5065.9	13069.5	26447.2	5494.74	14166.4	20580.4	16813.1	20184.7
XPNPEP1	Xaa-Pro aminopeptidase 1	XPP1_HUMAN	_QEALEWLIR_.2	17825.6	13589.9	15039.7	16084.1	11890.1	16445.3	12838.4	15116.2	14305.7
XPNPEP1	Xaa-Pro aminopeptidase 1	XPP1_HUMAN	_IENVVLVVPVK_.2	12439.6	11471.1	9899.82	11869.7	7235.63	9331.77	10644.3	10424	10553.2
XPNPEP1	Xaa-Pro aminopeptidase 1	XPP1_HUMAN	_C[Carbamidomethyl (C)]C[Carbamidomethyl (C)]MPYTPIC[Carbamidomethyl (C)]IAK_.2	6533.83	6906.3	7614.9	9454.5	6997.72	7669.61	8124.82	6825.78	7079.08
XPNPEP1	Xaa-Pro aminopeptidase 1	XPP1_HUMAN	_EC[Carbamidomethyl (C)]FTYVLK_.2	7614.1	7704.47	3412.43	8428.98	8811.59	4349.13	6483.95	7164.8	6679.99
XPNPEP1	Xaa-Pro aminopeptidase 1	XPP1_HUMAN	_ASYAVSETIPK_.2	6499.35	6999.73	5011.74	5702.88	5313.85	6263.75	4404.86	4029.31	5393.79
XPNPEP1	Xaa-Pro aminopeptidase 1	XPP1_HUMAN	_GSLTFEPLTLVPIQTK_.2	23670.7	20406.5	9909.92	1489.97	19502.2	15755.9	14060.5	15425.9	21815.2
XPNPEP1	Xaa-Pro aminopeptidase 1	XPP1_HUMAN	_DTPTQEDWLVSVLPEGSR_.2	13013	7660.45	3831.66	12349.2	1391.7	6509.93	6312.86	18953.4	6044.12
XPNPEP1	Xaa-Pro aminopeptidase 1	XPP1_HUMAN	_GHIAVSAAVFPTGTK_.2	4817.73	2557.31	3039.21	2058.72	2685.55	3243.56	1476.12	1960.12	3772.11
ACSS2	Acetyl-coenzyme A synthetase, cytoplasmic	ACSA_HUMAN	_IFIEWMK_.2	10600.8	8437.07	7991.91	11561.1	8446.68	8792.8	9709.84	9764.51	9853.18
SAR1A	GTP-binding protein SAR1a	SAR1A_HUMAN	_LVFLGLDNAGK_.2	140264	156118	158372	154397	160953	164377	145606	150757	153031
SAR1A	GTP-binding protein SAR1a	SAR1A_HUMAN	_TTLLHMLK_.2	36235.5	61323.5	57016	57163.8	56615.9	62719.3	56120.4	50498.4	50772.3
SAR1A	GTP-binding protein SAR1a	SAR1A_HUMAN	_EIFGLYGQTTGK_.2	38835.1	38667.4	33057.2	41881.1	38711	30946.6	36978.3	36111.8	39188.7
SAR1A	GTP-binding protein SAR1a	SAR1A_HUMAN	_QGYGEGFR_.2	34488.8	34319.7	36907.4	37342.5	33144.4	34760.9	30517.2	34557.8	36548.7
SAR1A	GTP-binding protein SAR1a	SAR1A_HUMAN	_WLSQYID_.1	14683	16154	14942.1	16693	15061.3	15124.4	12790.4	14763.9	14623.7
SAR1A	GTP-binding protein SAR1a	SAR1A_HUMAN	_NYLPAINGIVFLVDC[Carbamidomethyl (C)]ADHSR_.3	10498.6	13073.9	14709.9	13867.1	9614.27	16263.6	17433.6	16292.5	11720.2
SAR1A	GTP-binding protein SAR1a	SAR1A_HUMAN	_PMEVFMC[Carbamidomethyl (C)]SVLK_.2	7184.65	7773.65	12764.9	7867.81	7405.81	5752.27	8871.09	5308.22	9104.76
NANS	Sialic acid synthase	SIAS_HUMAN	_PLELELC[Carbamidomethyl (C)]PGR_.2	41007.3	37428.5	43116.8	39188.4	35757.7	40249.1	40880.7	39356.4	37198.4
NANS	Sialic acid synthase	SIAS_HUMAN	_GSDHSASLEPGELAELVR_.3	30217.3	18592.9	25062.4	27728.9	19631	25468.5	27155.1	25105.4	25904.9
NANS	Sialic acid synthase	SIAS_HUMAN	_GSDHSASLEPGELAELVR_.2	10969.5	6932.15	8722.7	10126.7	7115.45	7228.4	9715.68	7872.73	10993
NANS	Sialic acid synthase	SIAS_HUMAN	_VGSGDTNNFPYLEK_.2	29756.5	26400	25756.4	29826.8	25697.3	24330.3	25079.1	26824.7	25570.8
NANS	Sialic acid synthase	SIAS_HUMAN	_QLLPC[Carbamidomethyl (C)]EMAC[Carbamidomethyl (C)]NEK_.2	25790.9	27280.8	22926.9	22314.2	25495.1	17938.8	25333.5	25095.8	21557.8
NANS	Sialic acid synthase	SIAS_HUMAN	_IPEGTILTMDMLTVK_.2	19298.6	17765.1	18828.2	23209.5	21195.2	17464	21300.3	20075	15798.6
NANS	Sialic acid synthase	SIAS_HUMAN	_HLEFSHDQYR_.3	9319.61	6435.36	8124.54	8026.29	6130.59	6425.24	7839.3	7154.81	6389.42
NANS	Sialic acid synthase	SIAS_HUMAN	_HLEFSHDQYR_.2	4879.64	3998.22	3127.92	6678.46	2563.93	6755.57	4831.42	3566.53	5154.42
NANS	Sialic acid synthase	SIAS_HUMAN	_VKIPEGTILTMDMLTVK_.3	2626.39	2557.96	1703.75	3042.3	2479	2720.25	834.675	3348.11	2716.31
SH3GLB2	Endophilin-B2	SHLB2_HUMAN	_DFIHTASISFLTPLR_.2	40518.1	39221.4	42227.3	38925.2	36007.2	44452.9	36497.2	38042.8	37532.6
SH3GLB2	Endophilin-B2	SHLB2_HUMAN	_DFIHTASISFLTPLR_.3	24315.2	23881	28906.6	23003.4	22744.1	29738.5	26089.2	25481.5	23785.3
SH3GLB2	Endophilin-B2	SHLB2_HUMAN	_QTEVLLQPNPSAR_.2	45012.4	30562.6	51858.1	43429	27602	52222.9	43002.6	43191.2	41600.8
SH3GLB2	Endophilin-B2	SHLB2_HUMAN	_SLPGMDPDWLIGER_.2	44578.8	32111.5	50267.7	49719.8	23116.8	44010.2	44618.9	34899.1	39802.2
SH3GLB2	Endophilin-B2	SHLB2_HUMAN	_TELDAHFENLLAR_.2	23704.8	21469.8	27691.4	21272.1	15469.4	26517.1	23343.1	21541.2	23665
SH3GLB2	Endophilin-B2	SHLB2_HUMAN	_TELDAHFENLLAR_.3	10404	10646.1	16050.3	7808.83	10096.1	16591.5	12861.8	12743.4	4360.32
SH3GLB2	Endophilin-B2	SHLB2_HUMAN	_LLLEGISSTHVNHLR_.3	17201.7	19955.4	24158.5	22928.7	19607.6	27659.5	20846.2	18454.9	21099.6
SH3GLB2	Endophilin-B2	SHLB2_HUMAN	_LLLEGISSTHVNHLR_.4	6035.25	4988.97	7204.74	5615.98	5165.63	7221.78	5886.38	6788.08	5465.58
SH3GLB2	Endophilin-B2	SHLB2_HUMAN	_NFLEGDWK_.2	21057.5	19831.7	24450.9	22750	17540.7	22374.1	24546.4	24040.6	21187.8
SH3GLB2	Endophilin-B2	SHLB2_HUMAN	_NFLEGDWK_.1	4638.45	2684.19	3156.75	6579.08	2484.59	6572.07	4396.26	2676.58	3153.5
SH3GLB2	Endophilin-B2	SHLB2_HUMAN	_VEEFLYEK_.2	16733.4	10666	19444.3	15751.4	11729.7	18903	13074.5	15965.7	9264.09
SH3GLB2	Endophilin-B2	SHLB2_HUMAN	_VAQTEFDR_.2	11021.3	8397.49	12226.4	13654.3	9968.83	7221.53	11217.7	9781.74	13527.5
SH3GLB2	Endophilin-B2	SHLB2_HUMAN	_NYILSASASALWNDEVDKAEQELR_.3	12220.6	6226.61	14113.9	11897.5	3738.92	12524.9	9635.38	9760.74	7849.83
SH3GLB2	Endophilin-B2	SHLB2_HUMAN	_SQTTYYAQC[Carbamidomethyl (C)]YR_.2	5633.14	11966.6	11140.5	6591.95	9980.2	9481.67	9962.67	9744.26	10025.5
SH3GLB2	Endophilin-B2	SHLB2_HUMAN	_AVQFTEEK_.2	6891.52	1855.46	6312.3	4759.91	1546.21	6143.69	4977.9	4799.76	4595.62
SH3GLB2	Endophilin-B2	SHLB2_HUMAN	_AVQFTEEK_.1	3261.7	449.08	3034.21	2652.5	651.857	2770.23	2402.95	2014.25	1390.04
SH3GLB2	Endophilin-B2	SHLB2_HUMAN	_GKVPVTYLELLS_.2	4652.62	6808.88	5461.61	6859.44	5742.18	8975.65	6217.36	7245.32	5921.25
EIF2B3	Translation initiation factor eIF-2B subunit gamma	EI2BG_HUMAN	_SLDIYSFIK_.2	3947.08	5497.58	4052.6	5319.07	5790.76	5462.48	5407.54	5919.73	4963.53
EIF2B3	Translation initiation factor eIF-2B subunit gamma	EI2BG_HUMAN	_FHTGLVDAHLYC[Carbamidomethyl (C)]LK_.3	1518.95	496	4114.54	1505.79	1724.75	1844.98	3404.94	1883.85	2981.7
PDGFC	Platelet-derived growth factor C	PDGFC_HUMAN	_VVDLNLLTEEVR_.2	22460.6	8067.4	18381	14090.7	9591.84	15949.6	14671.8	12445.7	14098.8
PDGFC	Platelet-derived growth factor C	PDGFC_HUMAN	_TDTIFWPGC[Carbamidomethyl (C)]LLVK_.2	11635.8	5190.05	12820.5	10790.6	4003.44	9581.34	9940.83	10608.2	10762.5
PDGFC	Platelet-derived growth factor C	PDGFC_HUMAN	_SLTDVALEHHEEC[Carbamidomethyl (C)]DC[Carbamidomethyl (C)]VC[Carbamidomethyl (C)]R_.3	4920.33	1956.88	2397.76	2680.68	1296.03	2746.82	1988.48	1473.22	1638.7
SPTBN5	Spectrin beta chain, non-erythrocytic 5	SPTN5_HUMAN	_VLAQLQAVR_.2	6996.53	20302.9	3332.88	2323.88	7621.09	2179.76	6983.87	5486.95	7653.17
DUOX1	Dual oxidase 1	DUOX1_HUMAN	_LVPASYADGVYQPLGEPHLPNPR_.3	25014.3	39660.7	26634.3	24114.7	35097	29617.9	36558.7	26557.1	22730.4
DUOX1	Dual oxidase 1	DUOX1_HUMAN	_QLSTEGLPAC[Carbamidomethyl (C)]APSVVR_.2	21830.6	38499.8	33801.2	23349.3	29702.2	31859	25385.9	29129.7	28290
DUOX1	Dual oxidase 1	DUOX1_HUMAN	_ESGLSIQEWELR_.2	19565.6	42082.2	29696.3	18841	25719.4	27235	27646.1	26313.6	20476.9
DUOX1	Dual oxidase 1	DUOX1_HUMAN	_AALGLSPITR_.2	18576.5	29013.5	24610.8	19636.7	15908.7	24685.3	26564.1	23154.9	23550
DUOX1	Dual oxidase 1	DUOX1_HUMAN	_AQLAEVVESMFR_.2	29437.8	29449.8	16180.2	22960.2	23723.2	19164.7	15773.8	18429.9	25780.1
DUOX1	Dual oxidase 1	DUOX1_HUMAN	_YWFENTR_.2	19029.6	25035	19456.1	19253.3	16483.6	15455.9	18236.5	17401.8	20880.8
DUOX1	Dual oxidase 1	DUOX1_HUMAN	_WQDINPALSR_.2	14428.5	24584	18897	14897.5	23530.4	19001.4	20371.1	18919.2	14736.1
DUOX1	Dual oxidase 1	DUOX1_HUMAN	_GQLASGPDPAFPR_.2	12968.2	22195.1	21232.6	5235.27	22068.4	18535.8	21946.5	20449.5	20544.5
DUOX1	Dual oxidase 1	DUOX1_HUMAN	_GLYAFGAER_.2	14159.2	20741.7	21986.7	19018.6	14410.3	17136.8	21160.2	16893.1	13756.7
DUOX1	Dual oxidase 1	DUOX1_HUMAN	_SFIEISNNC[Carbamidomethyl (C)]LSK_.2	11568.6	17359	14863.1	12832.9	12685.1	15119.9	15936.9	16867	11637.7
DUOX1	Dual oxidase 1	DUOX1_HUMAN	_HLFSQVLDINQADAGTLPLDSSQK_.3	13656.7	12833.8	15321.1	12954.2	12342.8	16259.8	14407.9	15472	14873.4
DUOX1	Dual oxidase 1	DUOX1_HUMAN	_VNFVLSSNR_.2	7267.35	16987.3	12969	11940.5	16299.1	15839.3	11582.4	10601.7	13802.5
DUOX1	Dual oxidase 1	DUOX1_HUMAN	_DPANQVTGWLDGSAIYGSSHSWSDALR_.3	9828.62	12630.7	14759.3	9603.09	10677.7	13537	13191.9	6417.61	9992.8
DUOX1	Dual oxidase 1	DUOX1_HUMAN	_AELLPSGVTHLR_.3	7148.75	10390.9	6899.8	5866.68	6373.77	7998.88	7929.02	8159.37	7570.84
DUOX1	Dual oxidase 1	DUOX1_HUMAN	_VTSFQPLLFTEAHR_.3	6057.97	7736.83	7424.7	6336.51	7090.58	8614.22	8721.77	7345.75	6779.14
DUOX1	Dual oxidase 1	DUOX1_HUMAN	_DFWPGPLK_.2	5004.04	10214.8	6884.59	5583.15	7382.56	7669.81	6547.28	5570.8	6989.08
DUOX1	Dual oxidase 1	DUOX1_HUMAN	_FDGWYNNLMEHR_.3	2321.53	6739.51	5034.22	3228.11	3885.38	4100.86	3612.41	3367.51	3225.32
DUOX1	Dual oxidase 1	DUOX1_HUMAN	_VC[Carbamidomethyl (C)]NSYWSR_.2	645.783	4891.29	3993.26	937.008	2580.05	2742.77	1445.97	3819.56	1981.68
DUOX1	Dual oxidase 1	DUOX1_HUMAN	_QHPDWEDEELFQHAR_.3	1355.36	11630.5	2827.25	3504.07	13831.3	1648.06	6014.42	3767.18	7302.2
CCL28	C-C motif chemokine 28	CCL28_HUMAN	_ADGDC[Carbamidomethyl (C)]DLAAVILHVK_.3	157706	56194	173402	135819	58699.1	136513	121909	120250	119625
CCL28	C-C motif chemokine 28	CCL28_HUMAN	_ADGDC[Carbamidomethyl (C)]DLAAVILHVK_.2	98293.8	31992.6	112019	85909.9	35135	76782.1	71435.4	75693.4	72215.2
CCL28	C-C motif chemokine 28	CCL28_HUMAN	_ILPIASSC[Carbamidomethyl (C)]C[Carbamidomethyl (C)]TEVSHHISR_.3	94629.9	41507.7	142198	97453	48939.7	127793	82806.6	87705.8	85325.5
CCL28	C-C motif chemokine 28	CCL28_HUMAN	_ILPIASSC[Carbamidomethyl (C)]C[Carbamidomethyl (C)]TEVSHHISR_.4	24656.4	10607.8	36594	22226.2	12677.3	25296.3	22108.5	22412.1	21574.6
CCL28	C-C motif chemokine 28	CCL28_HUMAN	_IC[Carbamidomethyl (C)]VSPHNHTVK_.3	24577.5	5525.54	22386.6	20516.7	6807.72	15339.3	16643.5	15995.5	15225.7
CCL28	C-C motif chemokine 28	CCL28_HUMAN	_IC[Carbamidomethyl (C)]VSPHNHTVK_.2	19336.1	6272.31	20809.1	18177.3	5929.72	19592.7	14694.2	13231.3	13452.4
CCL28	C-C motif chemokine 28	CCL28_HUMAN	_PIASSC[Carbamidomethyl (C)]C[Carbamidomethyl (C)]TEVSHHISR_.3	23518.9	7585.38	35420.2	22751.5	11248.9	28015.3	24046.6	19720.2	20922
OSTC	Oligosaccharyltransferase complex subunit OSTC	OSTC_HUMAN	_VPFLVLEC[Carbamidomethyl (C)]PNLK_.2	42251.3	39570.8	38474.3	41543.8	38275.5	40139.2	40934.9	38684	36830.3
HEBP1	Heme-binding protein 1	HEBP1_HUMAN	_IPNQFQSDPPAPSDK_.2	37416.9	31400.6	13282.9	36818.8	34982.7	12923.5	27626.6	27803.2	31065.8
HEBP1	Heme-binding protein 1	HEBP1_HUMAN	_FATVEVTDKPVDEALR_.3	19830	17044.6	6132.37	15641.1	18779.8	5850.41	12514.4	11866	18488.9
HEBP1	Heme-binding protein 1	HEBP1_HUMAN	_FATVEVTDKPVDEALR_.2	8313.23	8446.63	5645.91	4762.71	6681.41	7077.03	8068.06	6503.19	7605.15
HEBP1	Heme-binding protein 1	HEBP1_HUMAN	_EADYVAQATR_.2	6809.93	4329.27	632.606	6708.84	4820.48	50.3085	5752.69	6150.18	4460.55
HEBP1	Heme-binding protein 1	HEBP1_HUMAN	_GDKEEVAYEER_.2	6156.73	5172.41	1533.3	3665.97	4796.17	2583.2	3446.89	3227.79	2631.14
PHPT1	14 kDa phosphohistidine phosphatase	PHP14_HUMAN	_WAEYHADIYDK_.3	5635.63	4255.85	4485.92	5720.13	2987.41	5698.88	6703.49	5419.28	4295.93
PHPT1	14 kDa phosphohistidine phosphatase	PHP14_HUMAN	_WAEYHADIYDK_.2	5080.22	3354.17	3538.54	3020.72	1846.89	3470.27	2528.56	3687.59	1093.14
PHPT1	14 kDa phosphohistidine phosphatase	PHP14_HUMAN	_IHVYGYSMAYGPAQHAISTEK_.3	3080.95	2371.35	8620.35	9040.51	1863.02	9625.62	8695.95	6231.37	5494.33
PHPT1	14 kDa phosphohistidine phosphatase	PHP14_HUMAN	_QGC[Carbamidomethyl (C)]DC[Carbamidomethyl (C)]EC[Carbamidomethyl (C)]LGGGR_.2	4621.72	1862.75	4976.52	5636.93	3212.02	4327.28	1977.41	4185	3795.66
PLSCR3	Phospholipid scramblase 3	PLS3_HUMAN	_SGAGQPLGQAAEESNC[Carbamidomethyl (C)]C[Carbamidomethyl (C)]AR_.2	281.392	3152.27	1343.69	1562.56	2937.24	985.206	1651.77	1438.9	1813.3
PLSCR3	Phospholipid scramblase 3	PLS3_HUMAN	_VETFLGWETC[Carbamidomethyl (C)]NR_.2	3742.29	10315.2	1648.43	3556.56	7763.39	4525.14	5677.17	6690.86	4935.28
AGPAT3	1-acyl-sn-glycerol-3-phosphate acyltransferase gamma	PLCC_HUMAN	_NPSLLGILYGK_.2	2001.21	3606.53	4896.35	2852.3	5334.45	5240.88	2964.09	2934.02	3679.58
TNFRSF19	Tumor necrosis factor receptor superfamily member 19	TNR19_HUMAN	_EC[Carbamidomethyl (C)]GFGYGEDAQC[Carbamidomethyl (C)]VTC[Carbamidomethyl (C)]R_.2	10386.8	5010.63	9320.74	9525.4	4485.58	8941.06	8375.79	7751.78	7703.21
TNFRSF19	Tumor necrosis factor receptor superfamily member 19	TNR19_HUMAN	_SGNC[Carbamidomethyl (C)]VPC[Carbamidomethyl (C)]NQC[Carbamidomethyl (C)]GPGMELSK_.2	8275.91	4606.7	8110.3	6897.05	4302.52	6671.66	8188.29	6871.58	6346.46
LANCL2	LanC-like protein 2	LANC2_HUMAN	_SGNYPSSLSNETDR_.2	9418.36	4728.27	8538.56	8183.41	6592.96	7826.58	7984.82	8543.88	7509.87
LANCL2	LanC-like protein 2	LANC2_HUMAN	_EAMEC[Carbamidomethyl (C)]SDVIWQR_.2	6968.83	6884.34	9483.54	5757.12	8091.09	5666.39	5980.26	7518.3	5913.74
KRT84	Keratin, type II cuticular Hb4	KRT84_HUMAN	_SNLEPLFESYITNLR_.2	659256	6.31154e+06	1.28214e+06	672644	8.04631e+06	907064	2.31063e+06	2.40433e+06	2590666
KRT84	Keratin, type II cuticular Hb4	KRT84_HUMAN	_VGGVGVPAAPSITAVTVNK_.2	648318	5.55321e+06	1.3298e+06	625400	6.80834e+06	961895	2.17214e+06	2297605	2.28903e+06
KRT84	Keratin, type II cuticular Hb4	KRT84_HUMAN	_GGLVC[Carbamidomethyl (C)]GPEPLVAGSTLSR_.2	432407	4.73647e+06	933393	524781	5.49317e+06	663248	1.73733e+06	1.79773e+06	1841423
KRT84	Keratin, type II cuticular Hb4	KRT84_HUMAN	_VAPATGDLLSTGTR_.2	461599	3.97447e+06	1.00731e+06	485523	4537813	739322	1.5401e+06	1587813	1.62906e+06
KRT84	Keratin, type II cuticular Hb4	KRT84_HUMAN	_LC[Carbamidomethyl (C)]EGVGPVNISVSSSR_.2	443310	3.95206e+06	910371	449316	4.58449e+06	658782	1.55464e+06	1691439	1.62073e+06
KRT84	Keratin, type II cuticular Hb4	KRT84_HUMAN	_DLNLDGIIAEVK_.2	319558	2.83642e+06	614867	312777	3.49094e+06	430993	1.08669e+06	1.17226e+06	1.16015e+06
KRT84	Keratin, type II cuticular Hb4	KRT84_HUMAN	_SVITFGSYSPR_.2	312771	2455943	634524	300990	3.11985e+06	464730	1.02757e+06	1.07358e+06	1.08819e+06
KRT84	Keratin, type II cuticular Hb4	KRT84_HUMAN	_QLEVLVSDQAR_.2	329496	2.46879e+06	558162	302709	2.99213e+06	416539	1.09591e+06	1.03806e+06	1.03209e+06
KRT84	Keratin, type II cuticular Hb4	KRT84_HUMAN	_WSFLQEQK_.2	245653	1.74375e+06	466022	264062	2.10786e+06	335105	702785	746726	779118
KRT84	Keratin, type II cuticular Hb4	KRT84_HUMAN	_ANSVSC[Carbamidomethyl (C)]WSGPGFR_.2	186474	1843969	407408	196848	2.25075e+06	273583	727475	721970	729408
KRT84	Keratin, type II cuticular Hb4	KRT84_HUMAN	_VGNFSSC[Carbamidomethyl (C)]SAMTPQNLNR_.2	164651	1601979	410321	220561	1.90362e+06	318916	673235	690150	702606
KRT84	Keratin, type II cuticular Hb4	KRT84_HUMAN	_VGNFSSC[Carbamidomethyl (C)]SAM[Oxidation (M)]TPQNLNR_.2	6947.08	64368.7	14050.1	7340.55	91444	13330.4	24005.8	27848.3	30872.2
KRT84	Keratin, type II cuticular Hb4	KRT84_HUMAN	_SLLTPLNLEIDPNAQR_.2	69087.4	1.66599e+06	367169	195438	2.02418e+06	268002	663866	669543	698061
KRT84	Keratin, type II cuticular Hb4	KRT84_HUMAN	_NHLQDVLEGFK_.2	170596	1481580	343969	157877	1.70513e+06	238007	564678	587676	609625
KRT84	Keratin, type II cuticular Hb4	KRT84_HUMAN	_YEEMQVTAGQHC[Carbamidomethyl (C)]DNLR_.3	77870.3	626820	141586	72090.5	800724	94956.6	257505	259781	269610
KRT84	Keratin, type II cuticular Hb4	KRT84_HUMAN	_YEEMQVTAGQHC[Carbamidomethyl (C)]DNLR_.2	60759.1	574171	128645	63940.7	697798	91927.6	199828	218033	225708
KRT84	Keratin, type II cuticular Hb4	KRT84_HUMAN	_YEEM[Oxidation (M)]QVTAGQHC[Carbamidomethyl (C)]DNLR_.2	2203.73	16293.4	1025.43	923.549	24247.2	2837.23	5235.77	7176.89	6982.47
KRT84	Keratin, type II cuticular Hb4	KRT84_HUMAN	_YEEM[Oxidation (M)]QVTAGQHC[Carbamidomethyl (C)]DNLR_.3	4113.24	13647.3	2990.66	2272.83	20825.8	1577.83	6961.33	6994.54	5636.39
KRT84	Keratin, type II cuticular Hb4	KRT84_HUMAN	_LADLEC[Carbamidomethyl (C)]ALQQAK_.2	118594	1.15326e+06	260824	122705	1.31544e+06	176760	429525	476320	453418
KRT84	Keratin, type II cuticular Hb4	KRT84_HUMAN	_NEINELTR_.2	132351	1.02086e+06	245838	128279	1.31933e+06	170312	405499	438944	470304
KRT84	Keratin, type II cuticular Hb4	KRT84_HUMAN	_NEINELTR_.1	2082.63	31286.3	6697.96	2771.07	44063.9	5331.15	12486	12706.1	12209.9
KRT84	Keratin, type II cuticular Hb4	KRT84_HUMAN	_KYEEEVVC[Carbamidomethyl (C)]R_.2	102958	761837	216368	108332	997610	136230	338056	357947	348931
KRT84	Keratin, type II cuticular Hb4	KRT84_HUMAN	_ADAEAWYQTK_.2	83844	538907	146763	69576.8	667198	101290	278616	237611	238728
KRT84	Keratin, type II cuticular Hb4	KRT84_HUMAN	_AQYEEVAR_.2	60575	486778	120610	65245.4	574809	70410	199127	205326	222225
KRT84	Keratin, type II cuticular Hb4	KRT84_HUMAN	_AQYEEVAR_.1	2457.95	25001.9	7177.14	2897.84	31752.3	5179.67	10398	11280.3	9121.29
KRT84	Keratin, type II cuticular Hb4	KRT84_HUMAN	_AKLEAAVAEAEQQGEATLSDAK_.3	45366.1	474809	100873	57164.8	549237	78898.1	171084	182465	210779
KRT84	Keratin, type II cuticular Hb4	KRT84_HUMAN	_ANAENEFVALK_.2	17691.1	510794	26974.7	6956.96	578058	18887.4	151389	154969	191419
KRT84	Keratin, type II cuticular Hb4	KRT84_HUMAN	_FVSTTTSC[Carbamidomethyl (C)]R_.2	49151.8	367238	102574	55946	485809	64296.1	158114	168043	165252
KRT84	Keratin, type II cuticular Hb4	KRT84_HUMAN	_LEAAVAEAEQQGEATLSDAK_.2	57028.2	354261	103384	45259.2	468641	64120.1	158443	170569	178712
KRT84	Keratin, type II cuticular Hb4	KRT84_HUMAN	_ANAENEFVALKK_.2	20874	175240	46392.7	21138.6	240629	39319	77565.1	79799.3	78064.9
KRT84	Keratin, type II cuticular Hb4	KRT84_HUMAN	_ANAENEFVALKK_.3	8267.73	79960.4	18500.1	7633	108370	15489	37411.6	35737.2	35118.1
KRT84	Keratin, type II cuticular Hb4	KRT84_HUMAN	_EYQELMNAK_.2	30293	202856	111337	28066.7	271959	76520.6	103163	106389	113672
KRT84	Keratin, type II cuticular Hb4	KRT84_HUMAN	_LKAEIEHAK_.2	27399.5	202137	46050.7	23629.5	261487	37885.4	96499.4	94117.3	79920.5
KRT84	Keratin, type II cuticular Hb4	KRT84_HUMAN	_PATGDLLSTGTR_.2	22437.5	145553	41794.6	16586.1	176027	25944.5	70543.5	67677.5	61792.1
KRT84	Keratin, type II cuticular Hb4	KRT84_HUMAN	_YEEEVVC[Carbamidomethyl (C)]R_.2	15495	141878	33759.6	15487.4	163845	23208.2	55423.4	58444.2	64873.9
KRT84	Keratin, type II cuticular Hb4	KRT84_HUMAN	_SNLEPLFESYITNLRR_.3	13887	47207	20552	12073.6	82368.8	21803	30980.7	29918.7	29323.2
KRT84	Keratin, type II cuticular Hb4	KRT84_HUMAN	_SAMTPQNLNR_.2	5374.05	75252.1	16522.2	5358.28	82666.6	6718.6	25757.9	27727.1	28283.6
KRT84	Keratin, type II cuticular Hb4	KRT84_HUMAN	_AEIEHAK_.2	4692.74	35672.9	8059.92	1690.27	51080.1	6321.7	18812.9	12601.7	18459
KRT84	Keratin, type II cuticular Hb4	KRT84_HUMAN	_AEIEHAK_.1	3290.36	17185.1	5173.81	4039.74	21456.7	4559.94	6665.76	6924.9	8065.21
KRT84	Keratin, type II cuticular Hb4	KRT84_HUMAN	_GAGSGIGYGFGGPGFGYR_.2	8975.94	51224.7	16602.9	8265.78	58870	8334.7	22821.1	23534.7	21727.3
KRT84	Keratin, type II cuticular Hb4	KRT84_HUMAN	_SRADAEAWYQTK_.2	1432.35	30429.4	7458.73	464.798	46321.2	7687.14	15301.9	14386.4	13237.9
KRT84	Keratin, type II cuticular Hb4	KRT84_HUMAN	_KKYEEEVVC[Carbamidomethyl (C)]R_.2	1660.97	5937.18	1665.35	1816.37	10189.9	1555.34	2817.54	2213.12	3203.91
KRT84	Keratin, type II cuticular Hb4	KRT84_HUMAN	_FGAGC[Carbamidomethyl (C)]GMGFGDGR_.2	195246	1.80764e+06	466947	226744	2.14062e+06	320780	724025	759993	786944
KRT84	Keratin, type II cuticular Hb4	KRT84_HUMAN	_FGAGC[Carbamidomethyl (C)]GM[Oxidation (M)]GFGDGR_.2	1385.99	53839.7	3634.13	1139.09	81808.9	1919.99	15357.1	23312.6	24152.7
KRT84	Keratin, type II cuticular Hb4	KRT84_HUMAN	_NHLQDVLEGFKK_.3	32092	425403	103202	55955.5	520892	79000.3	164241	176129	181609
KRT84	Keratin, type II cuticular Hb4	KRT84_HUMAN	_NHLQDVLEGFKK_.2	2717.43	80010.4	9634.27	2551.71	104738	1115.26	8307.5	31680.7	36551.1
KRT84	Keratin, type II cuticular Hb4	KRT84_HUMAN	_PIHC[Carbamidomethyl (C)]GVR_.2	23343.9	180568	24911.6	11209.9	204436	38716.6	83704.6	76770.1	32028.6
KRT84	Keratin, type II cuticular Hb4	KRT84_HUMAN	_PIHC[Carbamidomethyl (C)]GVR_.1	2764.45	4204.84	792.173	404.504	5378.08	1084.79	1191.08	1381.5	793.338
KRT84	Keratin, type II cuticular Hb4	KRT84_HUMAN	_TLYMEEIQLLQSHISETSVIVK_.3	8089.25	90573.1	34402.1	5604.05	147336	23436.4	43721.4	45719.6	26605
KRT84	Keratin, type II cuticular Hb4	KRT84_HUMAN	_TLYM[Oxidation (M)]EEIQLLQSHISETSVIVK_.3	2136.74	9328.75	2458.4	1812.25	17615.8	1731.58	1396.27	4961.1	2220.32
KRT84	Keratin, type II cuticular Hb4	KRT84_HUMAN	_RLLEGEESR_.2	2281.29	16514.3	2384.68	25.9419	18316.9	1295	6066.75	8382.26	3886.29
KRT84	Keratin, type II cuticular Hb4	KRT84_HUMAN	_QLC[Carbamidomethyl (C)]EYQELMNAK_.2	39634.5	366966	2293.62	43824.5	428428	2686.41	124992	138813	138073
KRT84	Keratin, type II cuticular Hb4	KRT84_HUMAN	_QLC[Carbamidomethyl (C)]EYQELM[Oxidation (M)]NAK_.2	2944.47	5987.61	2660.33	4120.37	6372.6	3672.03	1961.81	1563.69	2250.61
KRT84	Keratin, type II cuticular Hb4	KRT84_HUMAN	_NIRNEINELTR_.3	2840.67	12346.7	2617.64	1634.65	24532.4	2516.37	2972.53	6882.47	5580.19
HOMER2	Homer protein homolog 2	HOME2_HUMAN	_QAVTVSYFYDVTR_.2	1215.32	5954.89	5728.44	1570.37	2385.93	4699.17	4809.8	1411.49	3835.88
ST6GALNAC1	Alpha-N-acetylgalactosaminide alpha-2,6-sialyltransferase 1	SIA7A_HUMAN	_YLLLHPDFLR_.3	17569.7	6149.44	4902.89	11148.1	5346.93	3578.96	7390.92	8541.17	9309.24
ST6GALNAC1	Alpha-N-acetylgalactosaminide alpha-2,6-sialyltransferase 1	SIA7A_HUMAN	_YSFEIGGLQTTC[Carbamidomethyl (C)]PDSVK_.2	21367.3	7598.85	5399.02	6569.84	4299.14	1320.47	10085.1	8968.83	7716.69
FARSB	Phenylalanine--tRNA ligase beta subunit	SYFB_HUMAN	_TTLLPGLLK_.2	36435.3	37834.3	35734.4	36020.9	35414.2	38175.2	37207.6	34833.2	36847.4
FARSB	Phenylalanine--tRNA ligase beta subunit	SYFB_HUMAN	_NPGFEIIHGLLDR_.2	15665.9	19827.2	15508	15877.1	20676.1	13365.3	15709.1	14177.4	16453.7
FARSB	Phenylalanine--tRNA ligase beta subunit	SYFB_HUMAN	_NPGFEIIHGLLDR_.3	12465.7	13537.7	11180.6	12265.9	13858.5	11707.5	11774.6	12486.9	12069.9
FARSB	Phenylalanine--tRNA ligase beta subunit	SYFB_HUMAN	_ASEGPAFFPGR_.2	21266.3	25913.7	22125.2	19980.1	23424.7	19134.7	19305.3	21955.7	21312.7
FARSB	Phenylalanine--tRNA ligase beta subunit	SYFB_HUMAN	_TYTIANQFPLNK_.2	15476.4	26077.8	18588.9	18165.7	24680.4	20020.5	18559.8	20685	20284
FARSB	Phenylalanine--tRNA ligase beta subunit	SYFB_HUMAN	_DLLFQALGR_.2	19988.1	20860.7	19279.4	19803.2	19631.7	21434.1	21271.2	19065.2	19577.1
FARSB	Phenylalanine--tRNA ligase beta subunit	SYFB_HUMAN	_NIFIEC[Carbamidomethyl (C)]TGTDFTK_.2	17953.9	23576.5	21089.7	16639.8	19071.8	15376.8	19842.1	19882.4	18314.1
FARSB	Phenylalanine--tRNA ligase beta subunit	SYFB_HUMAN	_LFEISDIVIK_.2	14435.9	18852.2	15357.6	14542.4	18259.5	15239.6	15545.6	16381	15554.8
FARSB	Phenylalanine--tRNA ligase beta subunit	SYFB_HUMAN	_ALVAIGTHDLDTLSGPFTYTAK_.3	9500.76	13625.4	15990.9	8534.22	15838.4	14503.1	15225.4	14696.3	14491.8
FARSB	Phenylalanine--tRNA ligase beta subunit	SYFB_HUMAN	_AAGASDVVLYK_.2	11002	12416.6	9101.88	8621.51	8756.19	9738.83	9547.14	10162.9	5596.37
FARSB	Phenylalanine--tRNA ligase beta subunit	SYFB_HUMAN	_DRYDSFIELQEK_.2	6618.89	10911.8	8779.19	8640.21	11443.2	9920.94	8304.92	8954.29	8545.76
FARSB	Phenylalanine--tRNA ligase beta subunit	SYFB_HUMAN	_EYTAC[Carbamidomethyl (C)]ELMNIYK_.2	7503.85	7968.91	8392.42	8292.93	7785.26	7306.49	8072.78	9758.54	6774.53
FARSB	Phenylalanine--tRNA ligase beta subunit	SYFB_HUMAN	_IRPFAVAAVLR_.3	1436.79	1058.26	2836.44	2805.46	1290.89	2879.19	1489.14	397.852	1262.58
IARS2	Isoleucine--tRNA ligase, mitochondrial	SYIM_HUMAN	_FLINLEGGDIR_.2	22551.1	22216.1	22492.3	21665.6	18269.7	22270.7	20758	20549.1	22534.1
IARS2	Isoleucine--tRNA ligase, mitochondrial	SYIM_HUMAN	_TGWISTSSIWK_.2	16538.9	21901.6	22828.4	18099.3	22582.6	23459.8	19234.3	21814.6	20214.3
IARS2	Isoleucine--tRNA ligase, mitochondrial	SYIM_HUMAN	_VIVMPTTK_.2	12830.7	10417.4	16616.4	12768.3	11802	15347.8	17400.1	8942.44	10590.9
IARS2	Isoleucine--tRNA ligase, mitochondrial	SYIM_HUMAN	_YTAESSDTLC[Carbamidomethyl (C)]PR_.2	13777.3	8375.71	12479.4	14339.2	10495.8	13226.8	13274.9	11191.9	11600.1
IARS2	Isoleucine--tRNA ligase, mitochondrial	SYIM_HUMAN	_FPLLKPSPK_.2	6526.24	7141.02	8163.92	14730	4371.15	11674.8	4127.65	5642.79	9788.83
IARS2	Isoleucine--tRNA ligase, mitochondrial	SYIM_HUMAN	_IHFVPGWDC[Carbamidomethyl (C)]HGLPIEIK_.3	7659.68	9470.44	10725.5	6800.91	916.443	3275.22	6021.96	6663.38	4502.29
IARS2	Isoleucine--tRNA ligase, mitochondrial	SYIM_HUMAN	_IHFVPGWDC[Carbamidomethyl (C)]HGLPIEIK_.4	1375.47	1450.02	1605.2	1024.82	1223.94	1382.29	1288.76	1341.3	1392.58
IARS2	Isoleucine--tRNA ligase, mitochondrial	SYIM_HUMAN	_FIPGSALNGMVEMMDR_.2	6886.79	5081.82	8512.17	15239.3	5229.12	4811.26	7502.16	7021.86	7470.94
IARS2	Isoleucine--tRNA ligase, mitochondrial	SYIM_HUMAN	_AVLEEGTDVVIK_.2	8970.59	3687.2	7322.92	10967.3	6042.2	5236.03	7645.78	7204.03	9220.62
IARS2	Isoleucine--tRNA ligase, mitochondrial	SYIM_HUMAN	_EMTADVIELK_.2	3367.41	6388.98	5622.73	7507.86	3929.03	4472.14	5805.93	5858.65	7144.62
IARS2	Isoleucine--tRNA ligase, mitochondrial	SYIM_HUMAN	_TFYQMYDK_.2	4533.17	2562.27	3178.28	2380.07	6090.2	4095.07	3750.5	3026.82	2759.38
IARS2	Isoleucine--tRNA ligase, mitochondrial	SYIM_HUMAN	_VWGVPIPVFHHK_.3	8404.43	1484.39	8069.05	7579.88	2749.43	7189.96	8526.26	5906.79	899.966
STARD5	StAR-related lipid transfer protein 5	STAR5_HUMAN	_GFNHPC[Carbamidomethyl (C)]GC[Carbamidomethyl (C)]FC[Carbamidomethyl (C)]EPLPGEPTK_.3	4553.41	7527.84	10309.3	4831.48	5517.65	8532.31	7546.47	6452	7744.05
ATG3	Ubiquitin-like-conjugating enzyme ATG3	ATG3_HUMAN	_ALEVAEYLTPVLK_.2	26593.5	32439.5	27465.9	34614.9	32611.5	19342	25621.3	28407.7	27369.8
ATG3	Ubiquitin-like-conjugating enzyme ATG3	ATG3_HUMAN	_TDAGGEDAILQTR_.2	15913.1	17697.4	16070.7	19183	14930.5	14105.3	17639.8	16955	16014.5
ATG3	Ubiquitin-like-conjugating enzyme ATG3	ATG3_HUMAN	_TYDLYITYDK_.2	21195.1	12303.2	13346.7	20272.4	12081.9	16064.9	17821.6	14806.3	15392.5
SACM1L	Phosphatidylinositol-3-phosphatase SAC1	SAC1_HUMAN	_TNVIQSLLAR_.2	52862.6	31477.5	34461.1	55752.1	31660.1	36186.1	36373.4	41792.8	41472.6
SACM1L	Phosphatidylinositol-3-phosphatase SAC1	SAC1_HUMAN	_LSNTSPEFQEMSLLER_.2	36349.4	23550.7	28530.7	41810.8	22829	30359.8	31984.4	28204.4	28959
SACM1L	Phosphatidylinositol-3-phosphatase SAC1	SAC1_HUMAN	_HFDSQVIIYGK_.2	23253.8	16431.5	13929.4	17975.5	18387.8	19044.1	20686.1	15961.3	22055.3
SACM1L	Phosphatidylinositol-3-phosphatase SAC1	SAC1_HUMAN	_GSEKPLEQTFATMVSSLGSGMMR_.3	17837.2	10637.2	15590.3	20537.4	15490.2	11766.9	17217.4	15246.1	15315.1
SACM1L	Phosphatidylinositol-3-phosphatase SAC1	SAC1_HUMAN	_YIAFDFHK_.2	17395.5	9677.84	16106.6	16442.3	13423.8	17362.3	15551.9	16685.5	10790
SACM1L	Phosphatidylinositol-3-phosphatase SAC1	SAC1_HUMAN	_ELSAQPEVHR_.2	18420	8901.23	11752.8	17501.6	9027.37	14193.9	12825.7	11858.6	15711.5
SACM1L	Phosphatidylinositol-3-phosphatase SAC1	SAC1_HUMAN	_YFDWILISR_.2	16591.8	7608.82	11716.9	12779.9	8545.12	12756.7	11940.7	11275.9	9900.83
SACM1L	Phosphatidylinositol-3-phosphatase SAC1	SAC1_HUMAN	_QDSIDLFLGNYSVDELESHSPLSVPR_.3	9547.37	4137.79	8214.34	11612.1	6905	9931.91	8638.27	8094.62	7239.43
SACM1L	Phosphatidylinositol-3-phosphatase SAC1	SAC1_HUMAN	_THLGLIMDGWNSMIR_.3	10064.6	6344.1	7857.72	13117.3	5767.49	5145.64	7900.6	9181.75	8748.43
SACM1L	Phosphatidylinositol-3-phosphatase SAC1	SAC1_HUMAN	_LGVLHVGQK_.2	8478.53	5886.18	5533.22	10019.6	5289.76	6574.46	3960.95	7482.16	7533.88
SACM1L	Phosphatidylinositol-3-phosphatase SAC1	SAC1_HUMAN	_QVIINLINQK_.2	6353.11	5262.44	3043.79	7737.1	6395.1	5857.06	6246.41	7008.78	5960.64
SACM1L	Phosphatidylinositol-3-phosphatase SAC1	SAC1_HUMAN	_LHITPEK_.2	5097.91	3669.94	7891.62	6987.44	3292.64	4584.72	8231.28	7676.88	5097.4
SACM1L	Phosphatidylinositol-3-phosphatase SAC1	SAC1_HUMAN	_NNFSDGFR_.2	7614	4197.39	3836.1	6020.97	5053.66	5356.36	4938.63	6017.18	5954.66
SACM1L	Phosphatidylinositol-3-phosphatase SAC1	SAC1_HUMAN	_SNC[Carbamidomethyl (C)]MDC[Carbamidomethyl (C)]LDR_.2	3616.5	2533.9	4173.19	5545.48	3524.42	1376.79	3859.17	4303.71	3943.36
SACM1L	Phosphatidylinositol-3-phosphatase SAC1	SAC1_HUMAN	_TMLHLTDIQLQDNK_.2	8152.14	3710.74	7311.81	8259.78	4274.93	5865.23	6863.75	4315.94	5750.57
SACM1L	Phosphatidylinositol-3-phosphatase SAC1	SAC1_HUMAN	_TMLHLTDIQLQDNK_.3	7533.56	3982.89	5007.71	7158.67	2535.34	7616.93	8794.11	5799.99	3958.97
OLA1	Obg-like ATPase 1	OLA1_HUMAN	_NYIVEDGDIIFFK_.2	55915.6	37429.6	54013.9	46626.2	38558.4	55989.8	49369.4	49998.2	47970.1
OLA1	Obg-like ATPase 1	OLA1_HUMAN	_PMVYLVNLSEK_.2	40328.3	56144.7	44974.7	36984.1	46519	45599.2	40558	42700.4	46637.1
OLA1	Obg-like ATPase 1	OLA1_HUMAN	_IPAFLNVVDIAGLVK_.2	42051.1	52279	32029	50135.9	41603.5	31219.9	27989.2	42479.3	65855.4
OLA1	Obg-like ATPase 1	OLA1_HUMAN	_IGIVGLPNVGK_.2	11637.6	56419.6	20235.4	30353.7	54970	23604.9	14027.8	50058.4	49487.7
OLA1	Obg-like ATPase 1	OLA1_HUMAN	_SWVIDQK_.2	15801	20803.3	16345	16821.5	17286	16752.8	18421.5	18938.4	11732.2
OLA1	Obg-like ATPase 1	OLA1_HUMAN	_SWVIDQK_.1	10644.6	13863.1	12910.3	10739.7	9678.69	12343.2	9955.64	11614.3	10065.3
OLA1	Obg-like ATPase 1	OLA1_HUMAN	_LKPEYDIMC[Carbamidomethyl (C)]K_.2	16951.9	32338.7	27873.7	26364.4	30943.5	28885.2	27648.3	30252	26003.8
OLA1	Obg-like ATPase 1	OLA1_HUMAN	_VPVPDER_.2	26444	17269.4	28388.5	28953.5	19945.5	26450.2	26758	21281.4	23426.2
OLA1	Obg-like ATPase 1	OLA1_HUMAN	_YLEANMTQSALPK_.2	22815.4	25209.1	21606.6	20636.9	23581.6	21877.7	21814.9	19597.1	21679.8
OLA1	Obg-like ATPase 1	OLA1_HUMAN	_GFIMAEVMK_.2	18273.4	22157.1	21570.7	21654.2	20420.4	22856.5	21353.4	18552.6	20465.7
OLA1	Obg-like ATPase 1	OLA1_HUMAN	_YEDFKEEGSENAVK_.2	14696	15651.3	14483.3	13452.9	13870.4	15696.4	14127.6	13755.7	12595.3
OLA1	Obg-like ATPase 1	OLA1_HUMAN	_YEDFKEEGSENAVK_.3	4232.58	4665.5	3617.66	2922.85	3554.63	2834.35	3303.65	4612.58	3533.15
OLA1	Obg-like ATPase 1	OLA1_HUMAN	_FDFLC[Carbamidomethyl (C)]QYHKPASK_.3	16871	8697.32	10108.4	21668.1	9846.07	14267.8	16573.7	6227.31	9973.71
OLA1	Obg-like ATPase 1	OLA1_HUMAN	_HLFLTSK_.2	9739.11	15863.9	12446.8	9917.76	13340.3	11670.1	10305.6	13018.2	11926.7
OLA1	Obg-like ATPase 1	OLA1_HUMAN	_AFEDDDITHVEGSVDPIR_.3	13149.6	10961.4	11921	8451.71	9420.68	6971.24	10450.6	12257.3	10911.4
OLA1	Obg-like ATPase 1	OLA1_HUMAN	_FYHDWNDKEIEVLNK_.3	5517.06	2445.35	5890.32	6828.24	2835.31	6102.78	6089.79	5997.71	3007.76
OLA1	Obg-like ATPase 1	OLA1_HUMAN	_FYHDWNDKEIEVLNK_.2	2738.23	4793.9	3642.09	3650.16	3658.22	4079.15	4196.88	3279.5	2973.35
OLA1	Obg-like ATPase 1	OLA1_HUMAN	_FYHDWNDKEIEVLNK_.4	898.777	2019.48	1036.88	355.907	1442.74	207.718	1292.8	851.37	1917.33
LIN7C	Protein lin-7 homolog C	LIN7C_HUMAN	_TEEGLGFNIMGGK_.2	16106.3	25023	22222.3	16523.7	21649.7	20445.9	22734.6	20792.9	18236.2
LIN7C	Protein lin-7 homolog C	LIN7C_HUMAN	_IIPGGIADR_.2	11498.9	12447	12067	8439.86	14587.6	2113.04	9489.67	12805.7	10302.6
UFSP2	Ufm1-specific protease 2	UFSP2_HUMAN	_ILFVSQGSEIASQGR_.2	6729.51	5299.25	6183.96	5847.11	3033.11	6297.77	5414.16	6227.43	6291.5
UFSP2	Ufm1-specific protease 2	UFSP2_HUMAN	_GGLDLAFQLATPNEIFLK_.2	3888.44	1943.76	1697.11	1607.57	2225.73	1551.89	1475.43	3819.73	1806.74
ABCF3	ATP-binding cassette sub-family F member 3	ABCF3_HUMAN	_LLLGDLAPVR_.2	10900.1	4272.66	13728	11973.2	4557.61	16574.5	11015.6	11945.4	4561.68
ABCF3	ATP-binding cassette sub-family F member 3	ABCF3_HUMAN	_ALFARPDLLLLDEPTNMLDVR_.3	5243.79	7945.23	1049.16	6207.55	6132.88	2422.53	3499.03	1593.52	7088.3
CYRIB	CYFIP-related Rac1 interactor B	CYRIB_HUMAN	_DQPPNSVEGLLNALR_.2	278503	90792.8	99460.4	288718	101631	92922.4	153819	165132	177605
CYRIB	CYFIP-related Rac1 interactor B	CYRIB_HUMAN	_DAEGILEDLQSYR_.2	147589	50285.6	43081.5	115575	49605.8	49861.8	66432.2	88804.5	88062.9
CYRIB	CYFIP-related Rac1 interactor B	CYRIB_HUMAN	_MTNPAIQNDFSYYR_.2	112178	40048.1	45193.2	107224	39494	48341	64654.5	69283	69205.6
CYRIB	CYFIP-related Rac1 interactor B	CYRIB_HUMAN	_GLLGALTSTPYSPTQHLER_.3	81706.9	34647.7	34612.7	78983.2	30224.2	32447.2	45382.8	51721.9	54035.9
CYRIB	CYFIP-related Rac1 interactor B	CYRIB_HUMAN	_AWGAVVPLVGK_.2	52858.6	15708.7	17365.7	51225.1	17385	16598.2	28989.3	30028.3	32801.2
CYRIB	CYFIP-related Rac1 interactor B	CYRIB_HUMAN	_QFAEILHFTLR_.2	26432.4	6822.73	7491.18	23059.8	9990.39	7036.57	11539.7	15700.8	17630.4
CYRIB	CYFIP-related Rac1 interactor B	CYRIB_HUMAN	_QFAEILHFTLR_.3	25172.7	6556.29	9234.27	21818.5	7738.64	9575.79	14169.3	13854.3	12057
CYRIB	CYFIP-related Rac1 interactor B	CYRIB_HUMAN	_EIYNQVNVVLK_.2	18843	1272.13	4407.27	16264.4	4786.82	3077.49	7494.59	5880.6	9452.91
CYRIB	CYFIP-related Rac1 interactor B	CYRIB_HUMAN	_FYEFSQR_.2	19619.9	6399.51	1425.81	28218.5	6625.37	1843.99	3222.93	15929.3	17258.2
CYRIB	CYFIP-related Rac1 interactor B	CYRIB_HUMAN	_VLKDQPPNSVEGLLNALR_.3	8112.55	857.776	1075.19	9313.54	770.788	2446.5	4154.17	2826.47	2665.69
GIMAP4	GTPase IMAP family member 4	GIMA4_HUMAN	_EAPEDIQDLMDIFGDR_.2	2384.46	2528.54	401.045	4181.55	1086.22	452.628	901.953	391.799	1244.77
EXOC1	Exocyst complex component 1	EXOC1_HUMAN	_LSSYEEMLQSVK_.2	7573.61	14089.5	10882.9	9150.27	10529.1	7258.79	10632.5	9236.61	13442.2
EXOC1	Exocyst complex component 1	EXOC1_HUMAN	_QIAWALR_.2	3826.63	3417.78	4829.52	4046.21	3535.72	5136.62	3886.82	4994.88	5485.52
EXOC1	Exocyst complex component 1	EXOC1_HUMAN	_EIKDFFEVAK_.2	5036.32	3131.93	4280.05	5084.57	3360	2813.63	4954.32	4581.92	3184.59
EXOC1	Exocyst complex component 1	EXOC1_HUMAN	_DVVMMENFHHIFATLSR_.3	1807.62	3317.58	508.532	4197.84	3326.2	748.444	1280.18	2344.29	4519.59
EXOC1	Exocyst complex component 1	EXOC1_HUMAN	_LLSEIEFLVNHMDLAK_.3	444.534	593.914	1956.44	1851.62	942.004	2813.37	1864.25	1283.48	644.563
TMEM30A	Cell cycle control protein 50A	CC50A_HUMAN	_TAALPTFR_.2	35287	10956.8	15420.5	36201.2	13437.4	19155	18710.1	17052.9	18181.8
TMEM30A	Cell cycle control protein 50A	CC50A_HUMAN	_EIEIDYTGTEPSSPC[Carbamidomethyl (C)]NK_.2	18150.1	6275.27	8662.74	18666.6	7312.12	8477.36	10746.3	12248.7	12060.7
TMEM30A	Cell cycle control protein 50A	CC50A_HUMAN	_GIAWWTDK_.2	9079.45	1968.01	4261.22	9878.11	4005.19	4804.5	6707.36	7074.09	5482.38
TMEM30A	Cell cycle control protein 50A	CC50A_HUMAN	_MILSTISWMGGK_.2	3530.08	3473.45	2037.4	7921.95	5462.64	2546.03	2784.01	6867.14	3548.02
SEPTIN11	Septin-11	SEP11_HUMAN	_STLMDTLFNTK_.2	23313.4	13195.3	13047.1	23091.3	4870.81	11903.4	14914.2	17255.6	19702.2
ATAD3A	ATPase family AAA domain-containing protein 3A	ATD3A_HUMAN	_ITVLEALR_.2	17299.2	16712.1	13799.6	17142.5	16265.1	16481.4	15581.9	15394.7	11047.7
ATAD3A	ATPase family AAA domain-containing protein 3A	ATD3A_HUMAN	_LFDWANTSR_.2	13521.4	10638.7	14331.5	12190.3	8659.95	11209.1	13589.5	15518	13204
ATAD3A	ATPase family AAA domain-containing protein 3A	ATD3A_HUMAN	_TAGTLFGEGFR_.2	15858.8	12110.7	13949	12271.2	11177	12778.4	8471.71	10725.4	12121.9
ATAD3A	ATPase family AAA domain-containing protein 3A	ATD3A_HUMAN	_INEMVHFDLPGQEER_.3	9430.33	7715.82	8121.31	7544.93	8438.96	6727.76	10041.4	7920.63	6906.07
ARL8B	ADP-ribosylation factor-like protein 8B	ARL8B_HUMAN	_MNLSAIQDR_.2	176291	145328	170198	155171	146477	158915	156736	159734	151332
ARL8B	ADP-ribosylation factor-like protein 8B	ARL8B_HUMAN	_NELHNLLDKPQLQGIPVLVLGNK_.3	39151.5	45467.2	65325.2	54125.7	47083.4	59613.3	47378.4	54180.7	43286.9
ARL8B	ADP-ribosylation factor-like protein 8B	ARL8B_HUMAN	_NELHNLLDKPQLQGIPVLVLGNK_.4	27640.7	33847.5	46448.3	41131.1	34303.5	42330.4	42239.4	41707.2	29802.2
ARL8B	ADP-ribosylation factor-like protein 8B	ARL8B_HUMAN	_DLPNALDEK_.2	80403.8	67366.3	86417.1	67466.1	70845.8	79543.9	74557.8	76000	73899.7
ARL8B	ADP-ribosylation factor-like protein 8B	ARL8B_HUMAN	_DLPNALDEK_.1	9595.62	8965.66	10244.6	8786.64	7874.89	10172.5	7509.66	7261.32	9777.69
ARL8B	ADP-ribosylation factor-like protein 8B	ARL8B_HUMAN	_GVNAIVYMIDAADR_.2	37710.3	60242	63779.9	44098.9	57589.4	60805.9	54436.1	57476.4	60819.1
ARL8B	ADP-ribosylation factor-like protein 8B	ARL8B_HUMAN	_EKDNIDITLQWLIQHSK_.3	66488.2	31814.3	60381	44414.9	51253.1	58017.7	57604.5	46654.2	46595.9
ARL8B	ADP-ribosylation factor-like protein 8B	ARL8B_HUMAN	_EEMELTLVGLQYSGK_.2	37049.4	26786	28010.8	21747.4	28848.7	29906.8	32181	29919.2	25375.8
ARL8B	ADP-ribosylation factor-like protein 8B	ARL8B_HUMAN	_EIC[Carbamidomethyl (C)]C[Carbamidomethyl (C)]YSISC[Carbamidomethyl (C)]K_.2	14561.1	24665.6	16698.2	17816.1	24819.9	14767.5	18518.3	19592.1	19214.7
ARL8B	ADP-ribosylation factor-like protein 8B	ARL8B_HUMAN	_GVNAIVYMIDAADREK_.3	5768.41	1050.59	2428.4	3235.18	3667.37	6487.57	3036.48	3078.35	3181.91
ARL8B	ADP-ribosylation factor-like protein 8B	ARL8B_HUMAN	_NELHNLLDKPQLQGIPVLVLGNKR_.4	2796.41	1551.09	7587.16	12020	2056.76	12509.9	14687.9	9756.9	12970.3
ARL8B	ADP-ribosylation factor-like protein 8B	ARL8B_HUMAN	_[Acetyl (Protein N-term)]MLALISRLLDWFRSLFWK_.3	2751.14	1088.83	1956.48	1916.29	2189.77	1128.01	2055.05	2731.16	1353.42
NECAP2	Adaptin ear-binding coat-associated protein 2	NECP2_HUMAN	_AFIGIGFGDR_.2	23845.1	26289.2	26069.1	22681.2	25417.5	23918.1	23628.1	23948.7	25356.3
NECAP2	Adaptin ear-binding coat-associated protein 2	NECP2_HUMAN	_AAEWQLDQPSWSGR_.2	16566.7	21803.6	6212.69	16565.2	18488.8	1172.33	15522.8	17568	14490.8
ANO10	Anoctamin-10	ANO10_HUMAN	_LEFESLEALK_.2	20738	19999.1	22024.5	19616.3	20603.1	19420.6	18681.6	19515.4	20272.8
ANO10	Anoctamin-10	ANO10_HUMAN	_MLLGAEAVGLVK_.2	3128.39	10323.9	8052.6	3929.82	7792.83	6656.23	9365.68	9513.34	6617.39
ANO10	Anoctamin-10	ANO10_HUMAN	_LLTSGIVIQVFPLHDSEALK_.3	7476.98	4791.96	5145.29	6289.02	5053.29	5638.1	5363.02	5158.31	4986.73
ASNSD1	Asparagine synthetase domain-containing protein 1	ASND1_HUMAN	_EDLLYNLK_.2	63511.1	56990.5	50153.4	50061.6	59176.4	48244.9	47399.2	54314.4	51636.7
CZIB	CXXC motif containing zinc binding protein	CZIB_HUMAN	_ATLENITNLRPVGEDFR_.3	12099.1	7469.2	7139.51	16056	5922.8	13533.1	10694	13688.1	14157.5
CZIB	CXXC motif containing zinc binding protein	CZIB_HUMAN	_LMDSVALK_.2	8729.78	8687.17	8152.11	10320.8	7620.5	8558.41	8623.29	9334.38	7898.01
CZIB	CXXC motif containing zinc binding protein	CZIB_HUMAN	_ENSIEILSSTIKPYNAEDNENFK_.3	5360.07	2895.14	4040.2	6784.11	2430.01	6124.26	4732.9	4920.84	3889.43
OCIAD1	OCIA domain-containing protein 1	OCAD1_HUMAN	_SVPLAATSMLITQGLISK_.2	2347.56	1795.79	2719.62	5083.7	1570.15	3733.52	3206.41	3054.85	1969.55
OCIAD1	OCIA domain-containing protein 1	OCAD1_HUMAN	_VFAEC[Carbamidomethyl (C)]NDESFWFR_.2	4948.28	999.532	2787.71	3260.28	1461.34	1507.05	1342.51	2287.99	2078.66
ADPRS	ADP-ribose glycohydrolase ARH3	ADPRS_HUMAN	_EAFDEVDMAHR_.2	60147.6	46841.8	45715	53190.8	47921.4	53637.7	60941.7	52003.9	56630.4
ADPRS	ADP-ribose glycohydrolase ARH3	ADPRS_HUMAN	_TEALYYTDDTAMAR_.2	10577.8	13586.5	11410.3	5086.76	15142.7	6666	7775.97	11354.1	19190.1
ADPRS	ADP-ribose glycohydrolase ARH3	ADPRS_HUMAN	_VAGISLAYSSVQDVQK_.2	7619.29	5900.79	2394.47	6096.9	6017.31	4428.2	4949.88	6572.42	4998.03
ADPRS	ADP-ribose glycohydrolase ARH3	ADPRS_HUMAN	_ALVQSLLAK_.2	6262.88	2654	3897.24	5680.27	4063.18	4876.34	6037.28	4360.85	5732.28
ADPRS	ADP-ribose glycohydrolase ARH3	ADPRS_HUMAN	_HVQSLEPDPGTPGSER_.2	4840.74	5706.03	3114.09	4735.95	4112.33	2319.61	4396.1	5146.42	5613.31
MARCHF5	E3 ubiquitin-protein ligase MARCHF5	MARH5_HUMAN	_LQILNSIFPGIGC[Carbamidomethyl (C)]PVPR_.2	6179.36	12733.5	15945.5	13572.4	15096	15094.7	9969.23	9371.96	11694.5
MARCHF5	E3 ubiquitin-protein ligase MARCHF5	MARH5_HUMAN	_LMFSSVNSNLQR_.2	7835.93	11906.3	11679.4	9223.92	8885.43	10085.3	5327.92	11661.1	8186.31
MARCHF5	E3 ubiquitin-protein ligase MARCHF5	MARH5_HUMAN	_IPAEANPLADHVSATR_.3	5454.95	4454.36	7005.69	6679.47	4582.12	7594.05	6680.86	6112.85	5943.65
MARCHF5	E3 ubiquitin-protein ligase MARCHF5	MARH5_HUMAN	_ILC[Carbamidomethyl (C)]GALVFPTIATIVGK_.2	1488.28	3740.32	1717.18	4790.01	5099.44	1652.32	2401.76	2203.34	3626.38
CHCHD3	MICOS complex subunit MIC19	MIC19_HUMAN	_RVAEELALEQAK_.2	88759.7	175868	166546	145412	199684	155164	110785	127593	183402
CHCHD3	MICOS complex subunit MIC19	MIC19_HUMAN	_YSGAYGASVSDEELK_.2	12737.7	8864.62	11512.8	11560.3	10711.7	10508.7	12095.3	11709.1	10637.7
THUMPD1	THUMP domain-containing protein 1	THUM1_HUMAN	_YAETFLEPWFK_.2	4704.18	5318.73	4053.47	4367.23	5046.78	4242.11	4220.98	4837.91	5387.56
BABAM2	BRISC and BRCA1-A complex member 2	BABA2_HUMAN	_LPVDFSNIPTYLLK_.2	8812.09	7866.44	7013.76	10907.9	8275.87	7344.34	6884.2	7253.95	8175.39
GAR1	H/ACA ribonucleoprotein complex subunit 1	GAR1_HUMAN	_VVLLGEFLHPC[Carbamidomethyl (C)]EDDIVC[Carbamidomethyl (C)]K_.3	38618.3	26456.7	67804.1	30456.4	29083.8	73396.2	48212.9	46427.2	21121.1
GAR1	H/ACA ribonucleoprotein complex subunit 1	GAR1_HUMAN	_VDEIFGQLR_.2	11822.8	7567.6	8300.34	11663.3	10833.4	9168.3	10526.5	10437.7	10854
DPP3	Dipeptidyl peptidase 3	DPP3_HUMAN	_LASVLGSEPSLDSEVTSK_.2	66887.3	40594.2	53372.2	57084.8	43280.7	53854	53835.7	49395.2	49402.8
DPP3	Dipeptidyl peptidase 3	DPP3_HUMAN	_LVASAEQLLK_.2	28176.4	20182.5	25835.5	31979.3	22658.7	23651.1	23945.8	24944.7	24167.4
DPP3	Dipeptidyl peptidase 3	DPP3_HUMAN	_LAQDFLDSQNLSAYNTR_.2	29485.6	23364.8	24530	24824.5	21735.3	24601.1	22829.7	26810.4	25864.8
DPP3	Dipeptidyl peptidase 3	DPP3_HUMAN	_VLLEAGEGLVTITPTTGSDGRPDAR_.3	24659.7	19710.8	21966.2	26727.4	17525.5	22858.8	22834.2	21487.8	24487.3
DPP3	Dipeptidyl peptidase 3	DPP3_HUMAN	_NVSLGNVLAVAYATQR_.2	30886.7	15379.7	19093.2	24735.2	20221.8	23806.2	20514.5	23993.9	21076.7
DPP3	Dipeptidyl peptidase 3	DPP3_HUMAN	_GPIVESYIGFIESYR_.2	50222.4	8626.98	21176.9	11666.5	10254	21745.4	13999.6	18060.4	21240.6
DPP3	Dipeptidyl peptidase 3	DPP3_HUMAN	_FSTIASSYEEC[Carbamidomethyl (C)]R_.2	26882.3	18495.4	17994.3	25101.5	16748.6	12151.1	16550.2	18145.7	20741.9
DPP3	Dipeptidyl peptidase 3	DPP3_HUMAN	_GSPFQVTR_.2	24345.4	9179.72	17339.4	21901.2	12443.7	16926.2	19098.4	17249.3	16017.2
DPP3	Dipeptidyl peptidase 3	DPP3_HUMAN	_VILGSEAAQQHPEEVR_.3	17994.5	11955	14395.3	13385.5	12006.9	13234.1	12644	12562.1	14363.9
DPP3	Dipeptidyl peptidase 3	DPP3_HUMAN	_VILGSEAAQQHPEEVR_.2	3471.03	2940.2	2084.32	1903.22	2869.44	2661.94	3711.31	3104.1	2403.19
DPP3	Dipeptidyl peptidase 3	DPP3_HUMAN	_EVDGEGKPYYEVR_.2	20206.1	11838.4	17667.6	13163.2	15362.2	16531.4	15174.2	13835.3	14283.1
DPP3	Dipeptidyl peptidase 3	DPP3_HUMAN	_GDYAPILQK_.2	11612.8	4331.84	10063.1	10396.7	6972.02	10170	9401.1	8715.19	9624.85
DPP3	Dipeptidyl peptidase 3	DPP3_HUMAN	_EGITTYFSGNC[Carbamidomethyl (C)]TMEDAK_.2	9195.33	6975.64	6131.02	6930.33	6396.23	6410.26	6527.69	6615.92	3996.72
DPP3	Dipeptidyl peptidase 3	DPP3_HUMAN	_GEFEGFVAVVNK_.2	8593.92	4016.69	4616.21	4009.8	4137.95	4902.42	5421.08	2471.04	3609.24
SPHK1	Sphingosine kinase 1	SPHK1_HUMAN	_FTLGTFLR_.2	3544.66	4437.86	8373.41	5636.73	5066.05	8254.92	7758	6078.42	6270.27
TMOD3	Tropomodulin-3	TMOD3_HUMAN	_SNDPVATAFAEMLK_.2	176698	313886	235526	233402	315006	242753	221021	232997	253209
TMOD3	Tropomodulin-3	TMOD3_HUMAN	_MLEENTNILK_.2	92055.6	169745	147613	104084	171906	138983	133817	138710	133819
TMOD3	Tropomodulin-3	TMOD3_HUMAN	_YKDLDEDELLGNLSETELK_.3	82704.5	150951	126658	92996.7	140213	127885	114752	111192	112562
TMOD3	Tropomodulin-3	TMOD3_HUMAN	_ILPVFDEPPNPTNVEESLKR_.3	77955.2	96723.7	103338	88421.3	117237	119374	108059	96226.8	80003.2
TMOD3	Tropomodulin-3	TMOD3_HUMAN	_FGYQFTQQGPR_.2	78157.7	130112	91035.8	89695.1	114331	93194.8	85228.1	91643.9	100874
TMOD3	Tropomodulin-3	TMOD3_HUMAN	_NIPIPTLK_.2	64186.6	113674	89436.4	71352.5	101053	91087.5	91035.8	85371.2	87688.2
TMOD3	Tropomodulin-3	TMOD3_HUMAN	_EHLLSYLEK_.2	51262.3	79688.2	78089.8	61272.4	62255.4	73806.9	62852.9	63618.2	60859.8
TMOD3	Tropomodulin-3	TMOD3_HUMAN	_C[Carbamidomethyl (C)]FSLAATR_.2	51401.5	50869.5	64693.3	61563.7	70928	48600.6	57957.5	73492.4	65871
TMOD3	Tropomodulin-3	TMOD3_HUMAN	_QQLGTAVELEMAK_.2	31897.7	75431.5	30067	53842.5	57842.9	56034.9	59499.7	42528.5	62702.2
TMOD3	Tropomodulin-3	TMOD3_HUMAN	_DLDEDELLGNLSETELK_.2	33954.4	65964.2	52095.3	36037.7	49713.2	31932.2	41417.1	44513.1	52419.8
TMOD3	Tropomodulin-3	TMOD3_HUMAN	_DREDYVPYTGEK_.2	35681	49371.3	53081.2	39142.2	43601.9	49513	47604.6	42708.2	41352
TMOD3	Tropomodulin-3	TMOD3_HUMAN	_ENDAHLVEVNLNNIK_.2	13489.6	24931.5	21518.2	15441.9	22198.1	19136.2	18749.2	19202.4	17979.6
TMOD3	Tropomodulin-3	TMOD3_HUMAN	_ENDAHLVEVNLNNIK_.3	13413	24774.4	20771.6	13308	22685.7	18816.3	19033.1	18460.3	16749.3
TMOD3	Tropomodulin-3	TMOD3_HUMAN	_TKENDAHLVEVNLNNIK_.3	20097.4	38623.6	32626	27411.3	36301.3	31836.5	27703.2	29371.6	28699.2
TMOD3	Tropomodulin-3	TMOD3_HUMAN	_TKENDAHLVEVNLNNIK_.2	2095.14	4540.86	4511.83	3527.15	5365.42	4465.22	3613.47	4182.76	3538.28
TMOD3	Tropomodulin-3	TMOD3_HUMAN	_DNETLAELK_.2	22097	42538.2	36690.8	27682.2	34613.1	33484.4	31327.2	32124.9	34282.9
TMOD3	Tropomodulin-3	TMOD3_HUMAN	_QKPVQTFTEEK_.2	21910.3	31658.6	27510.8	25671.9	31882.9	29576.3	27296.3	24900.7	27965
TMOD3	Tropomodulin-3	TMOD3_HUMAN	_FC[Carbamidomethyl (C)]NIMGSSNGVDQEHFSNVVK_.3	10319.3	26920	16999.4	14689.8	23293.9	17481	16117.4	18539.9	17773.8
TMOD3	Tropomodulin-3	TMOD3_HUMAN	_EALEHKDREDYVPYTGEK_.3	6452.77	9576.14	4740.13	5982.8	10781.7	11268.6	6732.57	5706.87	8368.9
UGGT1	UDP-glucose:glycoprotein glucosyltransferase 1	UGGG1_HUMAN	_LNIQPSEADYAVDIR_.2	25575.7	34463.1	30968.1	28066.3	32116.6	27887	27181.9	25575.1	30695.8
UGGT1	UDP-glucose:glycoprotein glucosyltransferase 1	UGGG1_HUMAN	_YVLEPEISFTSDNSFAK_.2	28090.4	24924.6	23489.5	25660.5	25163.6	26742.7	24719.8	23657.4	28560.4
UGGT1	UDP-glucose:glycoprotein glucosyltransferase 1	UGGG1_HUMAN	_YNSWPSSLQELLRPTFPGVIR_.3	24990.1	16050.2	21390.5	33390.6	22059.6	24051.9	24982.5	24004.4	24524.6
UGGT1	UDP-glucose:glycoprotein glucosyltransferase 1	UGGG1_HUMAN	_IEYQFFEDR_.2	29153.3	22365.4	23487.3	23196.8	17473.1	22562	21190.6	22304.4	21174.3
UGGT1	UDP-glucose:glycoprotein glucosyltransferase 1	UGGG1_HUMAN	_ANPGAWILR_.2	24421.1	18165.5	20456.1	28478.2	21572.1	21203.9	22116.1	22141.8	19757
UGGT1	UDP-glucose:glycoprotein glucosyltransferase 1	UGGG1_HUMAN	_FLFVDADQIVR_.2	24308.2	23330.6	22187	18176.1	22159.1	18889.8	21167.9	21358.5	20991.6
UGGT1	UDP-glucose:glycoprotein glucosyltransferase 1	UGGG1_HUMAN	_VEEDVASDLVMK_.2	25838.7	17890.4	21397.5	25796.3	14559.5	17077	18203.3	21945.9	18161.2
UGGT1	UDP-glucose:glycoprotein glucosyltransferase 1	UGGG1_HUMAN	_IVPEWQDYDQEIK_.2	20568.1	15849.6	20095.4	23627.5	15504.7	20221	20480.6	19238.6	17199.1
UGGT1	UDP-glucose:glycoprotein glucosyltransferase 1	UGGG1_HUMAN	_VWQLQDLSFQTAAR_.2	22126.2	17746.7	17176.7	24273.2	17401.3	15961	18371.7	20602.4	18877.2
UGGT1	UDP-glucose:glycoprotein glucosyltransferase 1	UGGG1_HUMAN	_HYIFNPR_.2	23528.8	8270.07	16246	26167.6	5912.65	18700	21473	18226	11557.8
UGGT1	UDP-glucose:glycoprotein glucosyltransferase 1	UGGG1_HUMAN	_TAAVANSMNYLTK_.2	12884.4	18246.3	18889.6	12283.3	14890.5	19269	15654.2	16117.9	15651.4
UGGT1	UDP-glucose:glycoprotein glucosyltransferase 1	UGGG1_HUMAN	_ILASPVELALVVMK_.2	16675	11011	12705.1	16987.5	12931.6	12412.2	12292.6	16603.9	13899.4
UGGT1	UDP-glucose:glycoprotein glucosyltransferase 1	UGGG1_HUMAN	_SGYWASHLAGR_.2	10389.3	12323.8	13406.7	15178.3	13320	13814.6	15995.1	13388.1	10990.3
UGGT1	UDP-glucose:glycoprotein glucosyltransferase 1	UGGG1_HUMAN	_EGETYFDVVAVVDPVTR_.2	17104.2	6837.22	14711.5	12798.1	11614.3	8982.46	13789.6	11570.6	13483.8
UGGT1	UDP-glucose:glycoprotein glucosyltransferase 1	UGGG1_HUMAN	_AIWAALQTQTSNAAK_.2	14000.6	12260.2	11428.2	10809.4	10553.7	11471.5	10664	12179.3	10958.6
UGGT1	UDP-glucose:glycoprotein glucosyltransferase 1	UGGG1_HUMAN	_AVYLGELPHDQDVVEYIMNQPNVVPR_.3	8767.35	9366.08	8123.97	8109.03	10737.7	9232.26	7171.89	8526.79	9339.5
UGGT1	UDP-glucose:glycoprotein glucosyltransferase 1	UGGG1_HUMAN	_IMMLSVLK_.2	8013.93	7283.72	4489.42	11284.2	7054.76	7217.7	6490.41	7570.12	9540.97
UGGT1	UDP-glucose:glycoprotein glucosyltransferase 1	UGGG1_HUMAN	_DLSQNFPTK_.2	8790.86	5533.42	4846.67	10152.6	4340.18	5756.42	5509.87	7712.72	6887.3
UGGT1	UDP-glucose:glycoprotein glucosyltransferase 1	UGGG1_HUMAN	_TC[Carbamidomethyl (C)]ESDTLEALLLTASER_.2	4501.05	4225.68	5315.65	5988.23	2612.43	3962.64	5065.79	5091.84	6408.18
UGGT1	UDP-glucose:glycoprotein glucosyltransferase 1	UGGG1_HUMAN	_LGIEGLSLHNVLK_.3	3158.72	2680.54	3534.98	3409.47	2965.77	3756.45	3357.87	2773.86	1706.06
TECR	Very-long-chain enoyl-CoA reductase	TECR_HUMAN	_LPVGTTATLYFR_.2	418106	465527	479258	433984	494884	473693	438684	441232	440110
TECR	Very-long-chain enoyl-CoA reductase	TECR_HUMAN	_THPQWYPAR_.2	305309	302343	336771	270312	326441	330496	297956	308659	313667
TECR	Very-long-chain enoyl-CoA reductase	TECR_HUMAN	_FSHGTMPLR_.2	235022	245494	262388	260614	256688	273530	250877	249192	249196
TECR	Very-long-chain enoyl-CoA reductase	TECR_HUMAN	_LLETLFVHR_.2	219288	247331	255960	213252	239470	256410	233133	227374	225094
TECR	Very-long-chain enoyl-CoA reductase	TECR_HUMAN	_SLKDEDVLQK_.2	161034	189294	200917	160183	197457	190557	173183	177344	175976
TECR	Very-long-chain enoyl-CoA reductase	TECR_HUMAN	_HYEVEILDAK_.2	164435	181987	200499	151230	188058	205465	173038	171356	177227
TECR	Very-long-chain enoyl-CoA reductase	TECR_HUMAN	_MPIIPFLL_.1	120754	125659	101272	99199.6	141104	135531	128571	86625.4	185265
TECR	Very-long-chain enoyl-CoA reductase	TECR_HUMAN	_VEPHATIAEIK_.2	102589	119725	104764	47016	113894	119175	91013.3	101197	104357
TECR	Very-long-chain enoyl-CoA reductase	TECR_HUMAN	_VEPHATIAEIK_.3	15740.8	16637.2	16960.1	10947.1	15350.6	16649.9	14171	16528.7	16378.4
TECR	Very-long-chain enoyl-CoA reductase	TECR_HUMAN	_YDFTSSR_.2	76472.1	92728.3	91420.8	75339	93049.8	81659.7	80755.7	84798	89690.7
TECR	Very-long-chain enoyl-CoA reductase	TECR_HUMAN	_VPFIYGHK_.2	29860.7	44256.2	33318.5	33767.5	58093.6	31082.5	33238.2	35788.9	36237
TECR	Very-long-chain enoyl-CoA reductase	TECR_HUMAN	_LC[Carbamidomethyl (C)]FLDKVEPHATIAEIK_.3	10599.4	14781	14991	14329	16515.6	17751.1	13389	12634.1	10608.5
TECR	Very-long-chain enoyl-CoA reductase	TECR_HUMAN	_LC[Carbamidomethyl (C)]FLDKVEPHATIAEIK_.4	3257.04	4700.79	4006.01	2604.37	2780.05	3978.57	3626.32	2412.47	2422.75
TECR	Very-long-chain enoyl-CoA reductase	TECR_HUMAN	_RLLETLFVHR_.3	7017.27	19348.3	25.7668	8277.26	21987.9	8028.59	11761.5	11050.4	14791.3
TECR	Very-long-chain enoyl-CoA reductase	TECR_HUMAN	_KIPYPTK_.1	7322.12	9662.53	10279.6	8849.13	9562.2	10528.6	8994.13	8276.51	8306.54
TECR	Very-long-chain enoyl-CoA reductase	TECR_HUMAN	_KIPYPTK_.2	29658.2	34889.5	2812.54	30548.4	43138.3	22781.4	35104	31893.6	34532.6
TECR	Very-long-chain enoyl-CoA reductase	TECR_HUMAN	_MKHYEVEILDAK_.3	2756.72	3499.99	3066.13	2786.99	1452.91	4938.47	3339.09	3551.13	3165.88
ERAP1	Endoplasmic reticulum aminopeptidase 1	ERAP1_HUMAN	_TQEFPQILTLIGR_.2	47316.5	18767.8	29338	32224.2	21147.2	23532.1	29179.6	27601.8	30507.8
ERAP1	Endoplasmic reticulum aminopeptidase 1	ERAP1_HUMAN	_NPVGYPLAWQFLR_.2	41785.4	12124.2	25070.2	28956	15723.1	19858.9	23497.1	24469.5	25057.3
ERAP1	Endoplasmic reticulum aminopeptidase 1	ERAP1_HUMAN	_TDVLILPEEVEWIK_.2	16493.1	8645.92	14453.5	9681.78	9383.78	10843.6	11811.9	11987.5	7816.35
ERAP1	Endoplasmic reticulum aminopeptidase 1	ERAP1_HUMAN	_MAFPC[Carbamidomethyl (C)]FDEPAFK_.2	14445.4	8518.4	10985.4	13458.3	6757.15	9302.83	10858.7	9521.33	12656.2
ERAP1	Endoplasmic reticulum aminopeptidase 1	ERAP1_HUMAN	_EYLSADAFK_.2	12637.5	3358.76	7527.81	8113.11	6439.39	6216.62	6895.33	6520.84	6545.16
ERAP1	Endoplasmic reticulum aminopeptidase 1	ERAP1_HUMAN	_GFPLITITVR_.2	13718.1	3162.17	8559.36	7901.21	3040.37	6078.21	5434.97	6211	7224.34
ERAP1	Endoplasmic reticulum aminopeptidase 1	ERAP1_HUMAN	_VGDYFFGK_.2	11277.7	1958.71	5440.84	8030.97	2635.96	2190.75	6217.22	5686.26	5436.26
ERAP1	Endoplasmic reticulum aminopeptidase 1	ERAP1_HUMAN	_ALDLSLYLK_.2	10092.2	3965.43	6092.98	4104.17	3791.13	5063.44	5221.47	5469.4	3349.44
ERAP1	Endoplasmic reticulum aminopeptidase 1	ERAP1_HUMAN	_EMFDDVSYDK_.2	10046.8	4154.85	3752.17	5502.44	2757.44	1468.08	2397.71	5304.91	4751.34
ERAP1	Endoplasmic reticulum aminopeptidase 1	ERAP1_HUMAN	_QTWTDEGSVSER_.2	6786.46	930.355	1748.46	1540	1078.11	1391.83	2238.87	2176.26	2157.13
ERAP1	Endoplasmic reticulum aminopeptidase 1	ERAP1_HUMAN	_HETEIMPVFQGLNELIPMYK_.3	224.083	1991.37	5275.33	1883.9	3309.33	2799.12	2034.78	9468.92	1089.28
ACTR10	Actin-related protein 10	ARP10_HUMAN	_QLAENLVVIGGTSMLPGFLHR_.3	12645.8	12820.3	13321	13976.3	13510.9	14576	14021.1	14190	14494.9
ACTR10	Actin-related protein 10	ARP10_HUMAN	_HLLVNPR_.2	8536.75	11182	8598.72	9939.88	11118.6	9980.38	9318.83	9064.37	8597.77
ACTR10	Actin-related protein 10	ARP10_HUMAN	_TAVVIDLGEAFTK_.2	8205.92	1236.2	7343.94	4240.15	5310.71	9941.99	11487.8	7821.42	1173.39
CISD1	CDGSH iron-sulfur domain-containing protein 1	CISD1_HUMAN	_IVHAFDMEDLGDK_.2	8099.3	7165.81	7709.15	9558.28	8720.07	8584.06	7916.29	8301.23	10349.9
CISD1	CDGSH iron-sulfur domain-containing protein 1	CISD1_HUMAN	_IVHAFDMEDLGDK_.3	6296.67	5417.32	4537.51	7306.62	4374.04	4779.7	5471.47	5214.39	5765.77
FAM120A	Constitutive coactivator of PPAR-gamma-like protein 1	F120A_HUMAN	_SPQTPELVEALAFR_.2	16549.2	22980.2	12931.8	19047.2	17507.8	9864.74	14603.4	20162.4	17901.2
FAM120A	Constitutive coactivator of PPAR-gamma-like protein 1	F120A_HUMAN	_LYEPDQLQELK_.2	8802.05	8886.34	6038.21	10393.7	5815.43	7490.64	8024.99	10964.6	8178.76
FAM120A	Constitutive coactivator of PPAR-gamma-like protein 1	F120A_HUMAN	_QYVYGVLFSLAESR_.2	2140.6	1686.25	1311.69	1371.37	2306.6	1373.28	2515.46	395.693	2366.19
GLTP	Glycolipid transfer protein	GLTP_HUMAN	_[Acetyl (Protein N-term)]ALLAEHLLKPLPADK_.3	60265.7	71496.8	71605.3	56204.4	73514.8	74050.5	68417.3	64767.6	67012.4
GLTP	Glycolipid transfer protein	GLTP_HUMAN	_IFQAALYAAPYK_.2	36449.9	50453.9	47708	39657.3	49896.3	50353.9	48986.9	44192.4	43095.8
GLTP	Glycolipid transfer protein	GLTP_HUMAN	_VGATLALMWLK_.2	35892.3	46638.9	48063.5	41016.9	51188.1	45834.3	43949.6	41342.6	43283.5
GLTP	Glycolipid transfer protein	GLTP_HUMAN	_TLQNILEVEK_.2	35835.5	50555.3	46066.4	40864.7	51017.5	45170	41762.4	44324.5	41396.3
GLTP	Glycolipid transfer protein	GLTP_HUMAN	_EMYGAEWPK_.2	16762.4	28916.5	31325	25830.4	27763	25598	23685.5	25995.2	23578.4
GLTP	Glycolipid transfer protein	GLTP_HUMAN	_AYEMALK_.2	10771.3	11749.7	11125.5	10183.6	12703.4	12375.8	9651.12	12759.3	11808.4
GLTP	Glycolipid transfer protein	GLTP_HUMAN	_AYEMALK_.1	4910.65	5452.99	5988.76	6113.03	5680.23	7033.7	5964.57	4561.03	5468.22
GLTP	Glycolipid transfer protein	GLTP_HUMAN	_AVYDTNPAK_.2	7317.58	11817.1	8922.94	7693.98	10473	8688.58	10202.4	9638.23	11051.5
GLTP	Glycolipid transfer protein	GLTP_HUMAN	_AVYDTNPAK_.1	5908.84	7034.92	7451.47	6708	6888.83	7675.01	6361.06	6718.18	5926.55
GLTP	Glycolipid transfer protein	GLTP_HUMAN	_YHGWIVQK_.2	14520.8	12419.1	14061	13821.9	10346.7	15463	15671.7	14939.9	12034.6
GLTP	Glycolipid transfer protein	GLTP_HUMAN	_FIQVFLQSIC[Carbamidomethyl (C)]DGERDENHPNLIR_.3	5146.95	3797.03	9365.79	6918.12	8923.19	10342.8	7692.22	6732.05	5362.9
GLTP	Glycolipid transfer protein	GLTP_HUMAN	_FIQVFLQSIC[Carbamidomethyl (C)]DGERDENHPNLIR_.4	5378.77	4098.13	5813.13	5885.83	5470.25	6407.77	6328.67	3986.52	2910.04
GLTP	Glycolipid transfer protein	GLTP_HUMAN	_GQNVTEEEC[Carbamidomethyl (C)]LEK_.2	5603.68	13950.4	11200.6	4974.56	9142.47	8247.01	8457.53	4982.15	9939.78
GLTP	Glycolipid transfer protein	GLTP_HUMAN	_FIQVFLQSIC[Carbamidomethyl (C)]DGER_.2	3713.68	12268.1	11374.9	3534.7	9343.32	7644.93	12942.9	1428.1	7396.97
GLTP	Glycolipid transfer protein	GLTP_HUMAN	_ADISGNITK_.1	2490.25	2818.04	3136.22	2103.9	3962.05	3744.48	2858.83	2678.2	2885.68
GPRC5B	G-protein coupled receptor family C group 5 member B	GPC5B_HUMAN	_ETAFEEDVQLPR_.2	4738.94	7021.18	8536.62	9018.87	19326.5	7699.36	7461.16	12145	9674.1
IL36G	Interleukin-36 gamma	IL36G_HUMAN	_TSTLESVAFPDWFIASSK_.2	34717.8	29030.4	25597.2	35237.7	32622	26548.7	28802.3	28619.4	32000
IL36G	Interleukin-36 gamma	IL36G_HUMAN	_VGEQPTLQLK_.2	23672.6	20983.1	19879.1	26368.5	20987.1	18890.5	22052.2	19664.7	21203.3
IL36G	Interleukin-36 gamma	IL36G_HUMAN	_SDSVTPVTVAVITC[Carbamidomethyl (C)]K_.2	17391.7	26852.1	16201.2	22495.7	30428.1	7543.37	22697.8	21753.4	22129.8
IL36G	Interleukin-36 gamma	IL36G_HUMAN	_DQPIILTSELGK_.2	20059.6	18608.2	19436.7	24384.1	20909.7	23160.3	21967	18731.3	19437.4
MTCH1	Mitochondrial carrier homolog 1	MTCH1_HUMAN	_VLYLPSFFTYAK_.2	7180.95	6154.76	8147.07	8649.64	6236.88	8210.06	7114.27	7358.77	6916.26
MTCH1	Mitochondrial carrier homolog 1	MTCH1_HUMAN	_MLAHPLHVISMR_.3	1301.57	2787.17	1352.97	4659.14	1710.75	2462.58	3580.08	1167	350.615
HSPBP1	Hsp70-binding protein 1	HPBP1_HUMAN	_LDGFSVLMR_.2	10661.6	13310.3	12407.6	11642.3	13621.9	11877.9	11238.9	11675.3	11549.1
HSPBP1	Hsp70-binding protein 1	HPBP1_HUMAN	_YLEAGAAGLR_.2	7739.23	8668.1	7895.93	9402.28	7952.38	12003.7	9812.17	9473.78	9467.38
HSPBP1	Hsp70-binding protein 1	HPBP1_HUMAN	_EQEAGLLQFLR_.2	5419.57	5973.27	7869.27	5291.94	8261.97	7398.19	6400.84	6104.81	7320.23
MAT2B	Methionine adenosyltransferase 2 subunit beta	MAT2B_HUMAN	_VLVTGATGLLGR_.2	14216.3	10132.3	14031.2	17430.7	8373.39	14063.9	11123.3	16800.6	9916.18
MAT2B	Methionine adenosyltransferase 2 subunit beta	MAT2B_HUMAN	_AVLENNLGAAVLR_.2	9089.47	3051.88	2373.12	8032.51	4126.59	7493.09	5396.77	4577.22	5906.17
ITSN2	Intersectin-2	ITSN2_HUMAN	_LIYLVPEK_.2	16264.8	22102.8	12435.4	15807.1	17182	10403.6	13649.5	12426.6	15084.6
ITSN2	Intersectin-2	ITSN2_HUMAN	_AGQPLPLTLPPELVPPSFR_.2	8706.01	23522	3837.16	16350.7	18438	10191.8	16208.8	11751	14241.4
ITSN2	Intersectin-2	ITSN2_HUMAN	_LQGQQLPVVLPPIMK_.2	9074.77	26726.4	6835.38	10755	18635.6	10886.9	9059.12	9164.31	14231.1
ITSN2	Intersectin-2	ITSN2_HUMAN	_SGIFPSNYVKPK_.2	3972.19	16750.6	7591.74	6086.26	12734.9	6539.16	6419.82	9293.29	8950.35
ITSN2	Intersectin-2	ITSN2_HUMAN	_DGEWWTGSIGDR_.2	8119.24	9270.35	6541.75	7443.57	8358.76	6450.1	7112.12	8866.93	7691.25
ITSN2	Intersectin-2	ITSN2_HUMAN	_QFDNLKPSGGYITGDQAR_.3	4737.2	7714.7	5607.92	1716.98	3748.5	2462.96	2537.62	4403.15	2019.58
ITSN2	Intersectin-2	ITSN2_HUMAN	_NMQFSNTPDSGVSLLHK_.2	1376.9	4762.79	3074.52	4605.6	4565.03	3783.21	2288.06	3615.2	3370.86
ITSN2	Intersectin-2	ITSN2_HUMAN	_QLQQELQEYQNK_.2	2510.05	3567.64	2931.04	4871.86	2764.02	2719.57	2589.22	2390.95	4191.63
EHD3	EH domain-containing protein 3	EHD3_HUMAN	_IILLFDAHK_.2	66581.9	47841.6	41365.5	65645.9	50285.4	40876.2	49310.6	53765.7	50695.5
EHD3	EH domain-containing protein 3	EHD3_HUMAN	_ADQIETQQLMR_.2	85741.1	25880.3	41231.3	89007.4	23999.1	41794.5	60605.1	51421.5	41305.5
EHD3	EH domain-containing protein 3	EHD3_HUMAN	_LDISDEFSEVIK_.2	55047.8	41814.7	42113.1	47024.2	40751.8	38347.1	41562.8	44107.6	44283.4
EHD3	EH domain-containing protein 3	EHD3_HUMAN	_VYGALMWSLGK_.2	53940	36654.5	35992.3	59272.2	39956.8	38463.7	30618.3	42663.8	43899.8
EHD3	EH domain-containing protein 3	EHD3_HUMAN	_LNAFGNAFLNR_.2	47746.1	33278.6	33831.5	54229.3	31018.6	30569.8	36106.7	41490.3	39857.8
EHD3	EH domain-containing protein 3	EHD3_HUMAN	_LLPLEEHYR_.2	37387.2	22008.1	24309.6	41384.2	8886.03	25038.9	28295	27099.9	23342
EHD3	EH domain-containing protein 3	EHD3_HUMAN	_VHAYIISSLK_.2	35363.2	16281.5	15115.4	47286.1	18757.5	19155.8	28017.1	24090.9	27570.2
EHD3	EH domain-containing protein 3	EHD3_HUMAN	_YLLEQDFPGMR_.2	19987.3	19689.9	21212.9	20073.2	18419.5	21938.3	21594.4	19967.8	20137.6
EHD3	EH domain-containing protein 3	EHD3_HUMAN	_EMPSVFGK_.2	13254.5	16265.3	14207.7	14291.4	15308.9	13965.9	14584.3	14104.2	15297.8
EHD3	EH domain-containing protein 3	EHD3_HUMAN	_KLNAFGNAFLNR_.2	14519.6	9208	7810.19	17763.5	9401.66	4430.81	11022.3	8212.06	10631.8
EHD3	EH domain-containing protein 3	EHD3_HUMAN	_VYIGSFWSHPLLIPDNR_.3	67178.7	33139.7	35461.9	75347.8	36942.8	36843.7	44966.4	45977.1	47280.7
EHD3	EH domain-containing protein 3	EHD3_HUMAN	_VYIGSFWSHPLLIPDNR_.2	14104.2	845.607	19459.2	15289.4	6244.2	1388.28	11589.3	12192.7	9142.24
C1RL	Complement C1r subcomponent-like protein	C1RL_HUMAN	_VLSYVDWIK_.2	11177.7	3808.17	10720.2	10173.8	6980.39	6105.97	7164.21	7059.59	7825.5
TMOD4	Tropomodulin-4	TMOD4_HUMAN	_FGYHFTQQGPR_.2	35622.2	72968.7	55007.2	50373.2	51331.7	52302.9	46978.9	53443.5	57371.3
CALML5	Calmodulin-like protein 5	CALL5_HUMAN	_AGLEDLQVAFR_.2	63532.8	228416	108673	53985.9	175477	127862	113134	107685	109560
CALML5	Calmodulin-like protein 5	CALL5_HUMAN	_VNYEEFAR_.2	21605.2	72914.8	36042.6	15609.8	54565.1	36855.7	37529.9	35520.9	36021
CALML5	Calmodulin-like protein 5	CALL5_HUMAN	_AFDQDGDGHITVDELR_.2	3228.58	22091	12790	3329.98	17179.7	10009.9	10544	10237.6	9241.93
CALML5	Calmodulin-like protein 5	CALL5_HUMAN	_AFDQDGDGHITVDELR_.3	5029.55	12067.9	8146.29	4300.68	9699.62	8286.93	11582.2	6794.66	22097.8
CALML5	Calmodulin-like protein 5	CALL5_HUMAN	_AFDQDGDGHITVDELRR_.3	2739.64	8967.48	5866.46	3532.09	8362.78	13135.1	7504.44	7964.08	5387.27
CALML5	Calmodulin-like protein 5	CALL5_HUMAN	_AFDQDGDGHITVDELRR_.4	2346.57	8592.59	4688.68	1579.17	6252.71	5305.94	5061.62	2790.14	2800.76
OGFR	Opioid growth factor receptor	OGFR_HUMAN	_FFLEETLVR_.2	5280.42	232.675	2108.89	5308.2	1555.64	1570.42	3037.9	4974	2273.87
OGFR	Opioid growth factor receptor	OGFR_HUMAN	_FVWGPQDKLR_.2	1723.96	3585.61	941.055	2860.27	222.411	2628.06	775.914	1735.98	3239.7
CHMP5	Charged multivesicular body protein 5	CHMP5_HUMAN	_APPPSLTDC[Carbamidomethyl (C)]IGTVDSR_.2	41876.2	17193.5	47310.5	39038.9	30723.9	41321	56354.3	38676.5	40440.1
CHMP5	Charged multivesicular body protein 5	CHMP5_HUMAN	_NKDGVLVDEFGLPQIPAS_.2	9571.23	7351.24	9244.41	5735.68	2109.35	11276.7	8908.17	9204.13	8075.19
CNIH4	Protein cornichon homolog 4	CNIH4_HUMAN	_YIMVPSGNMGVFDPTEIHNR_.3	22067.9	23698.3	27780	35605.9	31090.3	27483.6	26452.7	29249.8	33336.4
CNIH4	Protein cornichon homolog 4	CNIH4_HUMAN	_YIMVPSGNM[Oxidation (M)]GVFDPTEIHNR_.3	3003.78	1473.98	2194.52	1753.8	2850.79	1223.18	1410.57	1928.49	1387.74
MRPL15	39S ribosomal protein L15, mitochondrial	RM15_HUMAN	_LQYLIDLGR_.2	3978.19	5149.51	3450.18	7873.45	5878.49	3150.4	4121.57	5647.19	4421.69
HACD3	Very-long-chain (3R)-3-hydroxyacyl-CoA dehydratase 3	HACD3_HUMAN	_VELSDVQNPAISITENVLHFK_.3	6266.19	7020.1	6339.04	9995.25	6784.93	7711.54	7804.54	8186.54	7095.27
HACD3	Very-long-chain (3R)-3-hydroxyacyl-CoA dehydratase 3	HACD3_HUMAN	_RPLFLAPDFDR_.3	5466.25	4549.32	7884.44	5968.86	4114.27	6487.89	5557.07	5803.79	6064.14
KLK14	Kallikrein-14	KLK14_HUMAN	_VSGWGTISSPIAR_.2	41019.7	36383.4	98414.9	32492.3	54165.2	95855.1	59171.5	55312.9	51781.8
KLK14	Kallikrein-14	KLK14_HUMAN	_GQLQGLVSWGMER_.2	32687.8	29951.5	71303.9	24461.7	43465.9	70086.1	46248.3	41731.3	39829.7
KLK14	Kallikrein-14	KLK14_HUMAN	_TITPGMVC[Carbamidomethyl (C)]AGVPQGGK_.2	20117.7	28408	48916.1	20958.8	40005.4	48016.4	31785.7	35802.2	38566
KLK14	Kallikrein-14	KLK14_HUMAN	_DSC[Carbamidomethyl (C)]QGDSGGPLVC[Carbamidomethyl (C)]R_.2	14104.1	16865.7	36707.1	12306.5	20418.9	34193.3	22462.4	21243.6	17846.9
KLK14	Kallikrein-14	KLK14_HUMAN	_C[Carbamidomethyl (C)]ALPGYPGVYTNLC[Carbamidomethyl (C)]K_.2	12890.3	11945.3	34158.5	8994.21	15128.8	27063.9	26132.1	18040.1	10191.4
KLK14	Kallikrein-14	KLK14_HUMAN	_THDNDLMLLQLQQPAR_.2	5197.65	6148.41	16579.3	6289.4	6563.47	17159.9	7529.65	10194.7	8945.37
KLK14	Kallikrein-14	KLK14_HUMAN	_PILQVALGK_.2	1031.89	2264.99	4958.95	2229.03	5277.36	5946.91	2155.77	3989.94	3871.43
KLK14	Kallikrein-14	KLK14_HUMAN	_SWIEETMR_.2	2649.25	18974.5	44718.6	6588.09	22784.4	44312.8	29785.7	23301.7	20524.6
KLK14	Kallikrein-14	KLK14_HUMAN	_AVRPIEVTQAC[Carbamidomethyl (C)]ASPGTSC[Carbamidomethyl (C)]R_.3	9806.18	1833.34	2405.91	2953.28	2430.57	15370.1	14262.2	3163.51	4688.37
KLK14	Kallikrein-14	KLK14_HUMAN	_RWEATQQVLR_.2	2174.27	1401.17	2440.81	882.081	1747.45	3203.71	724.467	140.507	1721.45
EMC3	ER membrane protein complex subunit 3	EMC3_HUMAN	_VPFPLTLR_.2	16076.1	19688.1	19033.7	18957.8	19288	18665	18040	19513.1	16052.6
EMC3	ER membrane protein complex subunit 3	EMC3_HUMAN	_DLHFEGMFK_.2	7529.9	11135.4	11858	11294	12137.6	12964.5	11805.1	11390	9191.82
NDUFA13	NADH dehydrogenase [ubiquinone] 1 alpha subcomplex subunit 13	NDUAD_HUMAN	_LQIEDFEAR_.2	19480.4	24561.9	13831.6	19587.3	24689.3	21631.3	21566.8	25168.2	23867.9
NDUFA13	NADH dehydrogenase [ubiquinone] 1 alpha subcomplex subunit 13	NDUAD_HUMAN	_WVPPLIGELYGLR_.2	17273.3	21925	18348.7	19403.2	23228.8	21045.4	20025.3	17452.5	18717.8
NDUFA13	NADH dehydrogenase [ubiquinone] 1 alpha subcomplex subunit 13	NDUAD_HUMAN	_IALLPLLQAETDRR_.3	17413.7	21311.2	18587.6	18614.6	21833.7	22490.8	18388.7	19109.3	18993.4
NDUFA13	NADH dehydrogenase [ubiquinone] 1 alpha subcomplex subunit 13	NDUAD_HUMAN	_ENLEEEAIIMK_.2	12471.4	15737.2	13907.2	9903.61	14264.1	16564.3	15757.1	10157.1	14315.7
NDUFA13	NADH dehydrogenase [ubiquinone] 1 alpha subcomplex subunit 13	NDUAD_HUMAN	_VGESVFHTTR_.2	7334.36	6986.27	8087.57	6816.96	8663.3	8111.03	6380.21	8832.33	6681.76
VAPA	Vesicle-associated membrane protein-associated protein A	VAPA_HUMAN	_HEQILVLDPPTDLK_.2	266226	262650	285212	287478	248055	288043	265432	260783	266061
VAPA	Vesicle-associated membrane protein-associated protein A	VAPA_HUMAN	_HEQILVLDPPTDLK_.3	50711.3	60704.1	63629.7	66196	60582.7	66991.9	67906.3	62632.3	57875.4
VAPA	Vesicle-associated membrane protein-associated protein A	VAPA_HUMAN	_GPFTDVVTTNLK_.2	136352	127841	151156	140191	118827	145281	129579	134710	139728
VAPA	Vesicle-associated membrane protein-associated protein A	VAPA_HUMAN	_EAKPDELMDSK_.2	67936.2	69573.3	75902.1	65009	72043.9	70724.8	61128.4	64157.9	65215.5
VAPA	Vesicle-associated membrane protein-associated protein A	VAPA_HUMAN	_FKGPFTDVVTTNLK_.3	44671.4	46269.4	44309.7	47526	49932.3	47451.3	45437.7	44767.1	44317.6
VAPA	Vesicle-associated membrane protein-associated protein A	VAPA_HUMAN	_FKGPFTDVVTTNLK_.2	25302.3	18659.4	27119	28564.6	13808.9	23736.6	24918.7	16266.7	15505.9
VAPA	Vesicle-associated membrane protein-associated protein A	VAPA_HUMAN	_[Acetyl (Protein N-term)]ASASGAMAK_.1	45759.8	48938.9	56385	54247.7	48496.5	57911.9	49460.7	48813.7	51024
VAPA	Vesicle-associated membrane protein-associated protein A	VAPA_HUMAN	_LQGEMMK_.2	23766.7	21573.8	28908.8	23496.9	23434.9	23690.2	24695.3	21934.9	26527.2
VAPA	Vesicle-associated membrane protein-associated protein A	VAPA_HUMAN	_LQGEMMK_.1	7144.63	6907.82	8374.75	8487.48	6428.12	9867.69	7003.31	7289.64	6479.27
VAPA	Vesicle-associated membrane protein-associated protein A	VAPA_HUMAN	_VAHSDKPGSTSTASFR_.2	11944.4	11463.8	12633.9	11883.4	11220.7	11850	12593.7	10937.6	10161.1
VAPA	Vesicle-associated membrane protein-associated protein A	VAPA_HUMAN	_VAHSDKPGSTSTASFR_.3	7992.15	9151.25	8433.22	12290.7	8249.6	10317.1	9569.31	7372.97	10662.5
VAPA	Vesicle-associated membrane protein-associated protein A	VAPA_HUMAN	_C[Carbamidomethyl (C)]VFEMPNENDK_.2	17769.2	19778.1	30613.2	17225	17388.6	19257.9	16032.6	17875.7	17431
VAPA	Vesicle-associated membrane protein-associated protein A	VAPA_HUMAN	_C[Carbamidomethyl (C)]VFEMPNENDKLNDMEPSK_.3	13836.3	29028.6	11074.5	17423.5	28396.2	13543.9	14620.2	17021.6	21801.5
VAPA	Vesicle-associated membrane protein-associated protein A	VAPA_HUMAN	_PHSVSLNDTETR_.2	13339.4	12194.2	15355.3	12567.7	12408.2	14247.5	12698.7	13186.6	12240.7
VAPA	Vesicle-associated membrane protein-associated protein A	VAPA_HUMAN	_PHSVSLNDTETR_.3	1841.37	1771.54	1406.5	1201.57	1296.61	511.298	2595.66	1352.82	1364.34
MACROH2A2	Core histone macro-H2A.2	H2AW_HUMAN	_AGVIFPVGR_.2	464563	317323	349774	504855	336054	349660	367174	388029	405634
MACROH2A2	Core histone macro-H2A.2	H2AW_HUMAN	_HILLAVANDEELNQLLK_.2	307881	193827	192072	293920	197996	202215	228030	253879	235632
MACROH2A2	Core histone macro-H2A.2	H2AW_HUMAN	_HILLAVANDEELNQLLK_.3	48810.9	31364.2	34628.5	43735.1	31338.8	32328.8	34684.8	37730.9	37858.9
MACROH2A2	Core histone macro-H2A.2	H2AW_HUMAN	_LSLTQSDISHIGSMR_.3	941.1	2480.45	3938.67	1667.5	1204.55	803.273	2265.65	2872.7	736.143
TMEM14C	Transmembrane protein 14C	TM14C_HUMAN	_VGVSMFNRPH_.2	19378.3	29578	12765.5	12618.1	27247.6	2394.32	17580.4	26479.8	24800.7
TMEM14C	Transmembrane protein 14C	TM14C_HUMAN	_FMPAGLIAGASLLMVAK_.2	21918.8	1415.6	7972.56	11883	20280.9	17484.4	12214.7	12801.3	21071
SEPTIN10	Septin-10	SEP10_HUMAN	_SLFTYHDSR_.2	14953.3	35692.7	20766.1	15915.6	39501.7	21733.5	16449.3	22625.8	25778.1
SEPTIN10	Septin-10	SEP10_HUMAN	_SLTMSGHVGFESLPDQLVNR_.3	21856.2	24664.3	21126.2	21676	24541.6	23411.5	21784	21427	22940.4
SEPTIN10	Septin-10	SEP10_HUMAN	_AQTYELQESNVQLK_.2	17943.4	26768.7	17707.1	16320.8	25256.1	18037.7	20408.6	21638.5	19158.7
SEPTIN10	Septin-10	SEP10_HUMAN	_EMLIC[Carbamidomethyl (C)]TNMEDLR_.2	15165.5	30565.4	23985.3	5402.22	30977.1	14020.5	25801.8	10940.4	20626.4
SEPTIN10	Septin-10	SEP10_HUMAN	_TLDLLTMK_.2	14280.4	27528.5	17140.9	16722.4	20482.5	17852	16104.5	19342.9	19000
SEPTIN10	Septin-10	SEP10_HUMAN	_STLIDTLFNTNFEDYESSHFC[Carbamidomethyl (C)]PNVK_.3	4539	9210.19	5940.48	5546.07	8364.96	4002.95	6831.35	5741.94	3684.06
SEPTIN10	Septin-10	SEP10_HUMAN	_LLEEEIIAFSK_.2	4005.01	4633.27	3212.7	3979.9	5060.96	2699.72	3129.13	2615.44	5063.37
SEPTIN10	Septin-10	SEP10_HUMAN	_TTC[Carbamidomethyl (C)]MSSQGSDDEQIKR_.2	2069.92	2535.8	1543.76	2752.54	1150.41	2341.35	2862.33	1662.19	1961.23
GMIP	GEM-interacting protein	GMIP_HUMAN	_TPLFGVDFLQLPR_.2	11395.5	2563.52	4111.63	17000.2	2135.95	5182.7	7461.32	8536.29	6923.9
GMIP	GEM-interacting protein	GMIP_HUMAN	_VTLSLFGLR_.2	3354.29	554.027	888.1	7452.67	807.9	1107.01	2052.92	1968.9	2712.53
ABRACL	Costars family protein ABRACL	ABRAL_HUMAN	_[Acetyl (Protein N-term)]MNVDHEVNLLVEEIHR_.3	100147	43988.6	31591	119817	60301.6	28470	51096.8	72248	74089
ABRACL	Costars family protein ABRACL	ABRAL_HUMAN	_[Acetyl (Protein N-term)]M[Oxidation (M)]NVDHEVNLLVEEIHR_.3	8930.83	4307.87	1680.75	14155.2	3612.86	2342.41	5869.77	5205.21	8507.7
ABRACL	Costars family protein ABRACL	ABRAL_HUMAN	_C[Carbamidomethyl (C)]ANLFEALVGTLK_.2	13106.2	9494.28	3765.84	21192.6	7850.84	3740.3	9390.71	11622.4	11425.6
VPS18	Vacuolar protein sorting-associated protein 18 homolog	VPS18_HUMAN	_DSSTGQLWAYTER_.2	9844.89	5130.26	9094.44	7957.47	6503.95	7406.29	5888.23	9018.34	10943.5
VPS18	Vacuolar protein sorting-associated protein 18 homolog	VPS18_HUMAN	_GRPDSLLAYLEQAGASPHR_.3	5385.86	4013.2	4762.01	3042.3	1271.55	4994.74	3872.82	2986.25	2095.21
RCC2	Protein RCC2	RCC2_HUMAN	_LFDFPGR_.2	24337.5	14028.5	16721.2	26148.5	17188	15553.7	19802.2	19367.7	20457.4
RCC2	Protein RCC2	RCC2_HUMAN	_VFSWGFGGYGR_.2	22501.8	12393.4	11619.3	24372.5	14635.5	13649.5	16610.4	17166.3	19029.7
RCC2	Protein RCC2	RCC2_HUMAN	_IEYDC[Carbamidomethyl (C)]ELVPR_.2	9812.37	7855.29	6654.62	15630.2	7485.9	7944.26	10901.8	12183.4	9117.9
RCC2	Protein RCC2	RCC2_HUMAN	_NLGQNLWGPHR_.3	5186.5	1781.1	2802.62	6955.47	2622.39	3554.67	4070.28	3988.68	3853.23
RCC2	Protein RCC2	RCC2_HUMAN	_NLGQNLWGPHR_.2	4660.52	3180.27	2146.19	5308.69	2786.52	3405.26	4355.71	2733.65	2672.63
RCC2	Protein RCC2	RCC2_HUMAN	_AGGAAVVITEPEHTK_.2	11562.2	4473.97	5769.55	10701.9	4784.96	6698.98	5830.52	8084.21	7950.63
RCC2	Protein RCC2	RCC2_HUMAN	_LIEGLSHEVIVSAAC[Carbamidomethyl (C)]GR_.3	4796.78	2563.17	2930.16	4139.4	3035.91	2827.51	4181.18	2809.6	1876.53
RCC2	Protein RCC2	RCC2_HUMAN	_AVQDLC[Carbamidomethyl (C)]GWR_.2	4594.21	1898.2	643.71	7127.02	2469.42	1712.94	1650.34	1910.28	3778.98
RCC2	Protein RCC2	RCC2_HUMAN	_GNLYSFGC[Carbamidomethyl (C)]PEYGQLGHNSDGK_.3	1975.18	2548.89	2139.29	2295.63	1411.74	720.281	1624.7	1855.32	3186.37
RCC2	Protein RCC2	RCC2_HUMAN	_TVVSGSC[Carbamidomethyl (C)]AAHSLLITTEGK_.2	2043.34	1917.43	600.965	2833.21	2128.36	1090.8	2690.98	1557.67	2517.4
RELCH	RAB11-binding protein RELCH	RELCH_HUMAN	_LSIDAIAAQLLR_.2	28095.4	34966.8	30933	29865.7	33865.2	33443.5	30348	30709.9	28427
RELCH	RAB11-binding protein RELCH	RELCH_HUMAN	_IATIPAFGTIMETVIQR_.2	26030	38663.3	28025.5	31427	34120.9	30646.3	25191.5	29456.1	30735.7
RELCH	RAB11-binding protein RELCH	RELCH_HUMAN	_VAPALVTLSSDPEFSVR_.2	22016.2	32873.2	28079.9	21826	28962.9	28379.8	28001.1	23486.9	31012.7
RELCH	RAB11-binding protein RELCH	RELCH_HUMAN	_WSLMEQIR_.2	19947.2	31450.7	25685.6	21136	27619.1	28158.2	23414.5	22519.5	22221.1
RELCH	RAB11-binding protein RELCH	RELCH_HUMAN	_LALVNNLQIVDSK_.2	9306.41	22700.4	11489.2	12390.5	19606.5	11365.9	12759.3	13548.2	17727.4
RELCH	RAB11-binding protein RELCH	RELCH_HUMAN	_MFELTLR_.2	12960.3	17800.6	12577.2	11335.2	15366.4	12343.3	10340.1	13397.2	12260.8
RELCH	RAB11-binding protein RELCH	RELCH_HUMAN	_ALNFLVNEFLLK_.2	10572.8	12690	11630.7	9668.26	14364.5	11577	10217.4	10629.4	10663.7
RELCH	RAB11-binding protein RELCH	RELCH_HUMAN	_PMSPLQDVSTIIGSR_.2	4401.27	7999.06	10392.5	10261.3	10129.2	6908.11	7453.01	7965.26	8901.21
RELCH	RAB11-binding protein RELCH	RELCH_HUMAN	_FRDEFVIPHLHK_.3	1565.94	5248.51	9673.75	10883.2	10129.8	8152.16	24.0461	6323.74	7604.61
RELCH	RAB11-binding protein RELCH	RELCH_HUMAN	_GMSEALVDKR_.2	2045.46	3711.07	5340.07	6241.03	2492.12	3968.33	4133.01	4321.58	4019.45
RELCH	RAB11-binding protein RELCH	RELCH_HUMAN	_ERDQLLHILFNLIK_.3	3146.02	943.043	6688.27	1060.88	2490.29	7757.29	6074.77	5368.47	1180.03
DIP2B	Disco-interacting protein 2 homolog B	DIP2B_HUMAN	_TDEIGEIC[Carbamidomethyl (C)]VSSR_.2	38216.6	69915.4	44976	31136	67638	39077.9	43779.2	48776.7	46724.3
DIP2B	Disco-interacting protein 2 homolog B	DIP2B_HUMAN	_TWPTIIDTDDLPR_.2	34508	49667.3	28018.2	26126	43758.8	32536.9	49870.1	35286	32795
DIP2B	Disco-interacting protein 2 homolog B	DIP2B_HUMAN	_DLGQIEENDLVR_.2	27275.4	27485.7	20927.2	23221.3	24020.8	23657.3	22700	26281.8	21939.9
DIP2B	Disco-interacting protein 2 homolog B	DIP2B_HUMAN	_LSFGDAAQTLWAR_.2	13413.3	17769.4	11056.2	13006.3	18077.3	12899.5	13990	14817.7	15572.1
DIP2B	Disco-interacting protein 2 homolog B	DIP2B_HUMAN	_AAC[Carbamidomethyl (C)]ILTSQTLMR_.2	4222.86	15972	8291.57	6640.38	12404.1	8178.34	8133.27	7853.54	9986.9
DIP2B	Disco-interacting protein 2 homolog B	DIP2B_HUMAN	_EFFVDDSEEIVEVPQPDPNQPKPEGR_.3	5080.93	11977.4	9967.13	5143.49	11792.4	7480.83	6179.05	6562.04	7796.53
DIP2B	Disco-interacting protein 2 homolog B	DIP2B_HUMAN	_IVVVAEQRPDASEEDSFQWMSR_.3	8129.03	10750.2	7217.64	8243.49	9430.64	6227.76	6822.21	7760.5	6945.84
DIP2B	Disco-interacting protein 2 homolog B	DIP2B_HUMAN	_LAYTLLNK_.2	5935.88	9779.82	4967.86	6156.85	8211.41	7723.48	7941.33	7931.69	7529.3
DIP2B	Disco-interacting protein 2 homolog B	DIP2B_HUMAN	_TPLGGIHISQTK_.2	3217.1	6879.45	4501.51	4083.62	7935.23	4381.03	4802.51	2685.3	3780.62
DIP2B	Disco-interacting protein 2 homolog B	DIP2B_HUMAN	_AILSMNGLSYGVIR_.2	1805.15	4229.8	1487.3	1815.19	2591.06	1722.79	1763.14	3309.37	3211.48
DIP2B	Disco-interacting protein 2 homolog B	DIP2B_HUMAN	_DAGLWHGMFANVMNK_.2	1388.64	3834.78	1500.9	3019.16	3546.77	2533.43	3868.85	1336.2	5195.46
DIP2B	Disco-interacting protein 2 homolog B	DIP2B_HUMAN	_C[Carbamidomethyl (C)]SC[Carbamidomethyl (C)]LTALDMTGKPVYTLTYGK_.3	1096.43	4428.22	3413.92	1199.24	4567.24	2323.96	1660.91	1679.15	1793.77
DIP2B	Disco-interacting protein 2 homolog B	DIP2B_HUMAN	_AQATPDHVLFMLLNAK_.3	1206.42	2104.95	1546.84	3289.51	2485.41	2827.97	1338.35	1872.78	797.41
RRBP1	Ribosome-binding protein 1	RRBP1_HUMAN	_TLVSTVGSM[Oxidation (M)]VFNEGEAQR_.2	2.48966e+06	3128749	2298534	1.55758e+06	2.35949e+06	1.61505e+06	2.01519e+06	2.14994e+06	2.19204e+06
RRBP1	Ribosome-binding protein 1	RRBP1_HUMAN	_TLVSTVGSMVFNEGEAQR_.2	29762.3	37968.5	33771.5	34062.2	34281.5	40075	33907	32282.6	33522.4
RRBP1	Ribosome-binding protein 1	RRBP1_HUMAN	_SILAETEGMLR_.2	55167.5	60082.6	60773.6	57926.8	63356.8	64055.9	59736.7	60603.4	57438.9
RRBP1	Ribosome-binding protein 1	RRBP1_HUMAN	_QLLLESQSQLDAAK_.2	27032.8	33666.9	31308.4	27158.8	33206.1	29395.3	30856.5	28040	30786.2
RRBP1	Ribosome-binding protein 1	RRBP1_HUMAN	_LLATEQEDAAVAK_.2	28155.9	36122.9	19389.1	29468.2	35613.7	23390.3	25644.7	29470.9	37285.5
RRBP1	Ribosome-binding protein 1	RRBP1_HUMAN	_LIEILSEK_.2	25347.9	27990.8	27796.1	25334.2	25715.5	27795	25946.7	26126.9	25045.5
RRBP1	Ribosome-binding protein 1	RRBP1_HUMAN	_SVEEEEQVWR_.2	21496.9	25053.7	23061.9	25407.5	27172.5	26032.2	24673.5	24667	23667.2
RRBP1	Ribosome-binding protein 1	RRBP1_HUMAN	_ELESQVSGLEK_.2	19860.9	32077.8	19846.1	15148.7	25855.9	19880	20558.7	23998.4	25268.5
RRBP1	Ribosome-binding protein 1	RRBP1_HUMAN	_TLQEQLENGPNTQLAR_.2	24659.6	19567.7	22970	21453.7	21843	24141.2	21408.7	22752.5	23355.1
RRBP1	Ribosome-binding protein 1	RRBP1_HUMAN	_HPPAPAEPSSDLASK_.2	17543.5	26167.4	22980.6	19935.8	25779.1	24334.3	18362.8	21786.6	22680.8
RRBP1	Ribosome-binding protein 1	RRBP1_HUMAN	_SHVEDGDIAGAPASSPEAPPAEQDPVQLK_.3	21001.8	26046.3	20127	19732.5	24033.8	22127.8	22845.9	21054.8	21561.2
RRBP1	Ribosome-binding protein 1	RRBP1_HUMAN	_LQQENSILR_.2	23610.9	16041.2	22334.2	21587.5	20543.6	24840.6	22512.9	19412.8	20859.3
RRBP1	Ribosome-binding protein 1	RRBP1_HUMAN	_QSDELALVR_.2	17404.1	21338.9	20722.5	20453.8	20901.1	21544.1	21699.9	19925.7	21123.8
RRBP1	Ribosome-binding protein 1	RRBP1_HUMAN	_DALNQATSQVESK_.2	18993.2	19254.6	19437.1	15356.6	18965.3	18753.3	17052.5	18515.5	17911
RRBP1	Ribosome-binding protein 1	RRBP1_HUMAN	_VGAAEEELQK_.2	14050	12117.7	12742.7	13612.3	14450.7	11447	12522.5	11542.8	12371.5
RRBP1	Ribosome-binding protein 1	RRBP1_HUMAN	_VEPAVSSVVNSIQVLTSK_.2	16291.3	8495.54	10575.9	11853.3	10867.4	10336.3	12552.8	7448.23	9482.89
RRBP1	Ribosome-binding protein 1	RRBP1_HUMAN	_SIEALLEAGQAR_.2	13429.9	3012.04	10665.9	14211.6	4751.27	11808.7	10858.8	10169.3	7633.44
RRBP1	Ribosome-binding protein 1	RRBP1_HUMAN	_DAQDVQASQAEADQQQTR_.2	12058.3	5769.49	8652.61	11898	6458.19	10429.8	10010.3	9164.05	8574.98
RRBP1	Ribosome-binding protein 1	RRBP1_HUMAN	_LTAEFEEAQTSAC[Carbamidomethyl (C)]R_.2	14512.2	9578.9	5561.83	13193.5	8618.99	5067.78	8524.71	9988.48	5407.4
RRBP1	Ribosome-binding protein 1	RRBP1_HUMAN	_LKGELESSDQVR_.2	8833.19	8733.96	9106.11	6743.51	7526.46	8458.69	8385.73	7896.03	8306.92
RRBP1	Ribosome-binding protein 1	RRBP1_HUMAN	_AAILETAPK_.2	5219.34	4662.63	1942.9	2678.75	6513.93	4953.06	5927.31	5779.81	3535.45
RRBP1	Ribosome-binding protein 1	RRBP1_HUMAN	_SKC[Carbamidomethyl (C)]EELSGLHGQLQEAR_.3	1495.21	2453.92	2555.29	3840.65	3419.2	2830.5	1951.98	1465.86	2666.92
RRBP1	Ribosome-binding protein 1	RRBP1_HUMAN	_AQEQQQQMAELHSK_.2	2029.39	2078.49	1933.28	1626.92	1321.7	1699.41	1576.66	1737.23	1613.14
RRBP1	Ribosome-binding protein 1	RRBP1_HUMAN	_EVPMVVVPPVGAK_.2	12314.5	12338.7	2407.52	25770.1	22664.5	9508.55	16810.3	22993.7	28536.6
RRBP1	Ribosome-binding protein 1	RRBP1_HUMAN	_QVLQLQASHR_.2	13583.5	11447.7	12863.3	14237.1	13485.4	13025.3	10577.6	12622.4	11538.9
RRBP1	Ribosome-binding protein 1	RRBP1_HUMAN	_QVLQLQASHR_.3	2386.02	1268.34	2288.55	2212.22	1078.16	863.043	2464.19	2887.62	3026.24
RRBP1	Ribosome-binding protein 1	RRBP1_HUMAN	_EQEITAVQAR_.2	15430.8	13427.2	1109.11	12083.1	18054.3	10006.3	12603.3	18381	21582.2
RRBP1	Ribosome-binding protein 1	RRBP1_HUMAN	_TAGPLESSETEEASQLK_.2	5096.8	897.406	8276.5	5473.37	3893.09	6406.27	5905.05	6172.17	5628.58
RRBP1	Ribosome-binding protein 1	RRBP1_HUMAN	_HMAAASAEC[Carbamidomethyl (C)]QNYAK_.2	3399.15	4885.03	3262.55	3682.37	3717.83	1900.88	4124.22	3380.84	2333.26
RRBP1	Ribosome-binding protein 1	RRBP1_HUMAN	_ELC[Carbamidomethyl (C)]HTQSSHASLR_.2	1529.81	1543.13	1782.27	1144.31	1602.91	1785.9	2128.7	1992.26	1887.4
LARS1	Leucine--tRNA ligase, cytoplasmic	SYLC_HUMAN	_SFITTDVNPYYDSFVR_.2	48655.6	42070	28715	42235.7	39050.7	43338.8	40534.4	42606.6	46840.8
LARS1	Leucine--tRNA ligase, cytoplasmic	SYLC_HUMAN	_GTGVVTSVPSDSPDDIAALR_.2	41551.2	30496.8	47369.8	45347.2	33029.3	43531.9	38729.8	38377.9	38786.3
LARS1	Leucine--tRNA ligase, cytoplasmic	SYLC_HUMAN	_WQFLTLR_.2	37456.6	39026.3	37265.5	37977.6	39850.2	40537.1	37585.5	37797.1	38722.8
LARS1	Leucine--tRNA ligase, cytoplasmic	SYLC_HUMAN	_FDDPLLGPR_.2	37474.4	23744.8	47509.4	34399.3	26903.5	46747.7	34243.2	29985.7	33881.9
LARS1	Leucine--tRNA ligase, cytoplasmic	SYLC_HUMAN	_SLGLSDEEIVK_.2	34748.6	25893.1	36476.1	33899.6	32596.7	37325.3	37076.2	35687.9	35701.4
LARS1	Leucine--tRNA ligase, cytoplasmic	SYLC_HUMAN	_VIYVLPMLTIK_.2	26658.4	28686.2	28574.2	32584.1	29605.8	27819.6	27702.9	28096.8	29570.8
LARS1	Leucine--tRNA ligase, cytoplasmic	SYLC_HUMAN	_VIASELGSMPELK_.2	20284.6	29063.2	30916.7	22205.8	26473.4	25146.8	26680.2	22285.4	28031.6
LARS1	Leucine--tRNA ligase, cytoplasmic	SYLC_HUMAN	_VFEVNASNLEK_.2	21347.6	26090.2	31447.2	25745.4	20602.7	29724.7	25307.4	23964	25010.6
LARS1	Leucine--tRNA ligase, cytoplasmic	SYLC_HUMAN	_FSEAEHWLDYFPPLAIQDLK_.3	22311.7	27587.7	26636.8	28498.2	26945.6	21879.9	24384.2	23630	26372.8
LARS1	Leucine--tRNA ligase, cytoplasmic	SYLC_HUMAN	_STGNFLTLTQAIDK_.2	24062	27105.5	26195.9	27705	19679.7	17699.6	28113.1	24754.9	24420.5
LARS1	Leucine--tRNA ligase, cytoplasmic	SYLC_HUMAN	_TGFFEFQAAK_.2	23328.7	25010.8	22433.9	22542.9	21333.9	25082.7	21360.3	23792.1	24843.3
LARS1	Leucine--tRNA ligase, cytoplasmic	SYLC_HUMAN	_EMVANWDSLR_.2	18598.8	22077.8	23568	22072.7	19928	24009.7	21361	20991.9	23417.4
LARS1	Leucine--tRNA ligase, cytoplasmic	SYLC_HUMAN	_VFASELNAGIIK_.2	20761.4	17556.4	17439.9	19267.6	16466.6	22527.2	19966	19507.2	20800.5
LARS1	Leucine--tRNA ligase, cytoplasmic	SYLC_HUMAN	_ILDLQLEFDEK_.2	19580.9	21393.2	18426.7	18362	21282.9	21764.5	14337.1	18126.1	15945.4
LARS1	Leucine--tRNA ligase, cytoplasmic	SYLC_HUMAN	_YQWGIMK_.2	14761.9	17054.1	16535.1	16025.8	15418.1	15654.9	15097	15131.9	14761.9
LARS1	Leucine--tRNA ligase, cytoplasmic	SYLC_HUMAN	_YQWGIMK_.1	959.548	1958.59	2073.95	2986.56	2134.84	3101.56	1783.91	1182.37	1405.39
LARS1	Leucine--tRNA ligase, cytoplasmic	SYLC_HUMAN	_ELAVEGMHR_.2	15581.1	13787.5	16219.6	15969.1	14207.8	16317.5	15417.2	14507.3	15235.8
LARS1	Leucine--tRNA ligase, cytoplasmic	SYLC_HUMAN	_LYTWVEWVK_.2	14533.8	11862.9	15601.8	15122.4	13967.6	18929.8	15032.9	16883.4	12759.3
LARS1	Leucine--tRNA ligase, cytoplasmic	SYLC_HUMAN	_QEFEFWYPVDLR_.2	13542.1	12770.2	16991.6	14545.5	11276	14933	12640.3	14973.8	15803.5
LARS1	Leucine--tRNA ligase, cytoplasmic	SYLC_HUMAN	_VDIGDTIIYLVH_.2	13190.3	15517.5	13175	12158.2	13229	12849.7	11428.7	11610.3	14655.2
LARS1	Leucine--tRNA ligase, cytoplasmic	SYLC_HUMAN	_MIDAGDALIYMEPEK_.2	12614.4	11425.6	11779.2	13831.2	14573.4	10502.4	9175.38	8785.49	14766.6
LARS1	Leucine--tRNA ligase, cytoplasmic	SYLC_HUMAN	_GFYEGIMLVDGFK_.2	8409.49	10186.1	12979.9	9384.86	12100.1	12978.4	8913.69	10987.2	10029.2
LARS1	Leucine--tRNA ligase, cytoplasmic	SYLC_HUMAN	_EVWDYVFFK_.2	6977.83	11067.7	13160.4	7942.65	11392.5	12204.5	9984.5	10821.1	9738.78
LARS1	Leucine--tRNA ligase, cytoplasmic	SYLC_HUMAN	_IEPGVSVSLVNPQPSNGHFSTK_.3	10076.8	9958.11	12683.2	7739.2	8633.98	14421.1	10771.4	9466.52	9357.71
LARS1	Leucine--tRNA ligase, cytoplasmic	SYLC_HUMAN	_NFEATLGWLQEHAC[Carbamidomethyl (C)]SR_.2	7522.4	10614.8	14468	7380.46	7878.53	14767.5	8320.82	6585.98	8462.03
LARS1	Leucine--tRNA ligase, cytoplasmic	SYLC_HUMAN	_SGPASTFNDR_.2	7281.32	7397.28	7412.65	9527.11	6400.21	6738.2	8111.37	7439.46	7051.15
LARS1	Leucine--tRNA ligase, cytoplasmic	SYLC_HUMAN	_QTGEGVGPQEYTLLK_.2	6047.18	4611.7	5563	7053.88	4047.81	5754.68	4330.57	3220.13	2970.35
LARS1	Leucine--tRNA ligase, cytoplasmic	SYLC_HUMAN	_NLETFC[Carbamidomethyl (C)]EETR_.2	2824.96	5390.29	3815.99	2695.56	4177.21	2244.41	3687.23	2803.57	3275
LARS1	Leucine--tRNA ligase, cytoplasmic	SYLC_HUMAN	_DNGVVPVVK_.2	2751.64	1885.81	2757	2855.99	2154.03	5826.38	1589.65	1278.49	4387.05
LARS1	Leucine--tRNA ligase, cytoplasmic	SYLC_HUMAN	_QGDNC[Carbamidomethyl (C)]DSIIR_.2	2549.86	2263.51	3484.05	2213.29	1931.13	4161.22	2043.49	2450.75	2954.23
LARS1	Leucine--tRNA ligase, cytoplasmic	SYLC_HUMAN	_C[Carbamidomethyl (C)]C[Carbamidomethyl (C)]LFPFGLHC[Carbamidomethyl (C)]TGMPIK_.3	113.648	2882.7	1890.11	1315.07	1006.3	2454.75	644.033	1266.77	1289.25
LARS1	Leucine--tRNA ligase, cytoplasmic	SYLC_HUMAN	_YTIYSPK_.2	7054.26	5872.34	5057.73	5365.49	1110.71	6641.2	7397.76	5950.97	8220.18
LARS1	Leucine--tRNA ligase, cytoplasmic	SYLC_HUMAN	_NMSYQGFTK_.2	3755.08	4019.57	3776.75	5019.45	4428.62	2584.39	6627.46	4401.04	3575.05
CGN	Cingulin	CING_HUMAN	_ELLEEVLEGK_.2	6026.91	9605.53	10469.5	7252.01	4442.91	9013.32	7153.85	7181.24	7392.22
CGN	Cingulin	CING_HUMAN	_MQPLVMVSSGSTK_.2	7275.59	8563.01	7319.54	7266.79	3990.72	9956.3	6913.5	5512.28	7539.01
CGN	Cingulin	CING_HUMAN	_MVAEAEATVLGQR_.2	3971.38	2659.3	8896.77	2176.75	3516.97	4598.37	3722.98	6008.6	5301.14
ANKFY1	Rabankyrin-5	ANFY1_HUMAN	_FQLQLLR_.2	16188.6	11853.4	11380.2	17663.9	11793.2	12155.8	11622.6	13778.7	14193.9
ANKFY1	Rabankyrin-5	ANFY1_HUMAN	_ELDLSDANPEVTMTMLR_.2	16100.1	12261.4	8321	16387.3	10917.4	8820.09	16472.7	14661.1	11009.9
ANKFY1	Rabankyrin-5	ANFY1_HUMAN	_RLESIATTLVSHK_.3	5796.24	3422.11	4263.83	3057.36	2602.47	3383.5	1421.33	2568.35	958.033
SUCLA2	Succinate--CoA ligase [ADP-forming] subunit beta, mitochondrial	SUCB1_HUMAN	_LYSLFLK_.2	13820.2	13275.4	13655.8	15130.4	15343.1	14630.5	13594.9	13173.3	14990.5
SUCLA2	Succinate--CoA ligase [ADP-forming] subunit beta, mitochondrial	SUCB1_HUMAN	_C[Carbamidomethyl (C)]DVIAQGIVMAVK_.2	2871.98	8797.56	6303.28	2328.22	5441.4	8109.19	8427.62	2420.34	4593.79
SUCLA2	Succinate--CoA ligase [ADP-forming] subunit beta, mitochondrial	SUCB1_HUMAN	_ILAC[Carbamidomethyl (C)]DDLDEAAR_.2	2508.45	16608.6	7156.94	2103.35	18114.8	3810.2	2846.33	14329.4	13579
SUCLA2	Succinate--CoA ligase [ADP-forming] subunit beta, mitochondrial	SUCB1_HUMAN	_INFDSNSAYR_.2	16203.3	2396	1267.37	10125.4	1081.33	3401.04	16681.2	1470.18	13135.1
GMPR2	GMP reductase 2	GMPR2_HUMAN	_VGIGPGSVC[Carbamidomethyl (C)]TTR_.2	10206.2	11069.6	8139.82	8751.3	15410.2	6310.54	9438.94	9147.96	9786.5
GMPR2	GMP reductase 2	GMPR2_HUMAN	_TVEVPFK_.2	3584.15	3116.58	5606.63	6138.88	4890.53	5174.71	5037.39	3818.73	6076.83
GMPR2	GMP reductase 2	GMPR2_HUMAN	_LFYGMSSEMAMK_.2	6944.72	2439.5	4923.37	5030.74	1351.38	3883.87	4335.32	1511.36	3501.69
STX18	Syntaxin-18	STX18_HUMAN	_TAVLDFIEDYLK_.2	2987.62	2947.49	4310.02	3064.51	2088.21	3441.21	3225.48	2727.88	2490.26
EPS15L1	Epidermal growth factor receptor substrate 15-like 1	EP15R_HUMAN	_LPLDVLGR_.2	19643.8	34563.9	23315.1	21172.4	33457	24199.4	25396.5	24912.3	25622.7
EPS15L1	Epidermal growth factor receptor substrate 15-like 1	EP15R_HUMAN	_GTPGPDSSGSLGSGEFTGVK_.2	13795.6	18268.7	13459.7	15758.2	14358.4	12329.1	10715.2	16252.7	15349.2
EPS15L1	Epidermal growth factor receptor substrate 15-like 1	EP15R_HUMAN	_IWDLADPEGK_.2	7551.91	24936.4	9969.9	11179.6	19158.1	10561.3	16503	15417.3	14841.5
EPS15L1	Epidermal growth factor receptor substrate 15-like 1	EP15R_HUMAN	_ELDDISQEIAQLQR_.2	9028.03	22516.9	13804.2	9698.71	17555.1	11672.2	12642.8	13165.7	12671.1
EPS15L1	Epidermal growth factor receptor substrate 15-like 1	EP15R_HUMAN	_TDLDLDGYVSGQEVK_.2	2570.48	15723.9	7637.59	5408.32	10770.6	6694.25	9035.03	4521.51	6843.06
EPS15L1	Epidermal growth factor receptor substrate 15-like 1	EP15R_HUMAN	_SGLSDIILGK_.2	4408.7	12611.8	6561.58	6232.31	10023.7	6803.43	5641.21	6878.66	8380.61
EPS15L1	Epidermal growth factor receptor substrate 15-like 1	EP15R_HUMAN	_TSEVQELQNDLDR_.2	5355.64	8750.76	9322.19	6556.5	5744.36	5878.62	6444.41	6925.03	6347.42
EPS15L1	Epidermal growth factor receptor substrate 15-like 1	EP15R_HUMAN	_FDEIFLK_.2	2502.19	4983.83	4448.02	4097.1	4936.97	4424.3	3679.47	3492.92	3860.93
EPS15L1	Epidermal growth factor receptor substrate 15-like 1	EP15R_HUMAN	_LQQEETQLEQSIQAGR_.2	1304.67	1409.41	1629.62	1948.54	1280.17	4818.45	1052.69	2494.68	3198.32
SPRR3	Small proline-rich protein 3	SPRR3_HUMAN	_QPSQPPPQEIFVPTTK_.2	40458092	99792120	51885244	38547940	85508416	53442376	58203388	58433632	59123608
SPRR3	Small proline-rich protein 3	SPRR3_HUMAN	_FPEPGAIK_.2	32201200	85570856	43520980	32764012	70824888	46706936	48814640	47871100	49778016
SPRR3	Small proline-rich protein 3	SPRR3_HUMAN	_FPEPGAIK_.1	2.85351e+06	9688786	4.77732e+06	3019712	8.00977e+06	5419480	4.42847e+06	4892290	5149057
SPRR3	Small proline-rich protein 3	SPRR3_HUMAN	_VPEPGC[Carbamidomethyl (C)]TK_.2	29559222	60508220	33998856	31293530	48550084	31128680	34269396	38384364	37786376
SPRR3	Small proline-rich protein 3	SPRR3_HUMAN	_VPEPGC[Carbamidomethyl (C)]TK_.1	8863799	15798439	10299246	9254075	13971926	12403728	12044041	10977534	10828260
SPRR3	Small proline-rich protein 3	SPRR3_HUMAN	_VPEPGSIK_.2	19717214	51876752	27592504	21208644	43308068	26461584	29379986	30629588	30857198
SPRR3	Small proline-rich protein 3	SPRR3_HUMAN	_VPEPGSIK_.1	2459372	6.14896e+06	3.1883e+06	2728068	5468162	4.06252e+06	3.46103e+06	3563002	3.85681e+06
SPRR3	Small proline-rich protein 3	SPRR3_HUMAN	_VPDQGFIK_.2	20885392	47318188	25419652	20997300	39969524	26169752	28674524	27993230	28916664
SPRR3	Small proline-rich protein 3	SPRR3_HUMAN	_VPDQGFIK_.1	1.53941e+06	3.68223e+06	2.07114e+06	1.70023e+06	3195778	2.49016e+06	2129276	2204015	2.18399e+06
SPRR3	Small proline-rich protein 3	SPRR3_HUMAN	_VPEPGYTK_.2	15318122	41780528	19596518	15261390	34109036	18219122	21105786	22985950	22360270
SPRR3	Small proline-rich protein 3	SPRR3_HUMAN	_VPEPGYTK_.1	3.57515e+06	8518111	4.56334e+06	3.68415e+06	7317944	6.02073e+06	5373770	5024520	4944227
SPRR3	Small proline-rich protein 3	SPRR3_HUMAN	_IPEPGC[Carbamidomethyl (C)]TK_.2	13898432	36940252	17138438	13286895	29444380	15596906	19271258	20993470	21688130
SPRR3	Small proline-rich protein 3	SPRR3_HUMAN	_IPEPGC[Carbamidomethyl (C)]TK_.1	2.83578e+06	6.81906e+06	3768731	3167284	5.7269e+06	4937552	4412484	4.15292e+06	3953218
SPRR3	Small proline-rich protein 3	SPRR3_HUMAN	_VPVPGYTK_.2	14536647	29925378	18020470	14159903	26350772	17731858	20114700	19412482	19193588
SPRR3	Small proline-rich protein 3	SPRR3_HUMAN	_VPVPGYTK_.1	2911715	6.31924e+06	3.73413e+06	3.17852e+06	5792070	4892961	3.95619e+06	4.01596e+06	3.97166e+06
SPRR3	Small proline-rich protein 3	SPRR3_HUMAN	_VPQPGNTK_.2	3.11837e+06	7.336e+06	3.50485e+06	3.31669e+06	5609066	3.39793e+06	4.21723e+06	4434640	4.33525e+06
SPRR3	Small proline-rich protein 3	SPRR3_HUMAN	_VPQPGNTK_.1	950539	2.06248e+06	1.06307e+06	973844	1.84654e+06	1.32997e+06	1.41398e+06	1.30814e+06	1.1783e+06
SPRR3	Small proline-rich protein 3	SPRR3_HUMAN	_VPEQGYTK_.2	2581391	5.21453e+06	2.85602e+06	2.64885e+06	4.44538e+06	2661870	3.17539e+06	3299552	3273955
SPRR3	Small proline-rich protein 3	SPRR3_HUMAN	_VPEQGYTK_.1	588268	1.07441e+06	688165	639580	971711	784787	737728	707997	716329
SPRR3	Small proline-rich protein 3	SPRR3_HUMAN	_QTFTPPPQLQQQQVK_.2	1.68741e+06	1.87474e+06	1.34512e+06	1.45885e+06	1.81818e+06	1.4679e+06	1.59912e+06	1.57563e+06	1.58025e+06
SPRR3	Small proline-rich protein 3	SPRR3_HUMAN	_PEPGAIK_.1	648784	1.78515e+06	901576	643125	1.50453e+06	924697	936765	992204	982128
SPRR3	Small proline-rich protein 3	SPRR3_HUMAN	_VPEPGC[Carbamidomethyl (C)]TKVPEPGC[Carbamidomethyl (C)]TK_.3	403622	735222	377243	422590	853235	472218	535724	513531	490563
SPRR3	Small proline-rich protein 3	SPRR3_HUMAN	_VPEPGC[Carbamidomethyl (C)]TKVPEPGC[Carbamidomethyl (C)]TK_.2	148435	302779	165846	190188	367723	235794	202940	212476	215083
SPRR3	Small proline-rich protein 3	SPRR3_HUMAN	_PDQGFIK_.1	309895	668741	381253	308054	584200	396927	433046	418828	420392
SPRR3	Small proline-rich protein 3	SPRR3_HUMAN	_PDQGFIK_.2	89999	265148	107761	101224	224916	140690	156650	148686	148139
SPRR3	Small proline-rich protein 3	SPRR3_HUMAN	_PEPGYTK_.1	365813	986682	479690	387247	826844	478287	533782	542738	559045
SPRR3	Small proline-rich protein 3	SPRR3_HUMAN	_VPDQGFIKFPEPGAIK_.3	342268	677247	357438	407195	735210	450530	479952	483722	463773
SPRR3	Small proline-rich protein 3	SPRR3_HUMAN	_VPDQGFIKFPEPGAIK_.2	17397.8	74761.5	26377.3	38033.5	80117	26894.6	45477.3	36841.9	45807.6
SPRR3	Small proline-rich protein 3	SPRR3_HUMAN	_FPEPGAIKVPEQGYTK_.3	191522	366670	178120	210484	413383	235977	268572	244801	243925
SPRR3	Small proline-rich protein 3	SPRR3_HUMAN	_FPEPGAIKVPEQGYTK_.2	34264.4	81559.8	42447.6	47987.9	96438.3	52152	48093	53810.4	60229.3
SPRR3	Small proline-rich protein 3	SPRR3_HUMAN	_VPEPGSIKVPDQGFIK_.3	141503	273921	142094	154169	336910	199352	200678	200106	188171
SPRR3	Small proline-rich protein 3	SPRR3_HUMAN	_VPEPGSIKVPDQGFIK_.2	14775.8	32115.7	12381.4	21846.2	39328.5	21457.3	22327.9	21718	22999.7
SPRR3	Small proline-rich protein 3	SPRR3_HUMAN	_IPEPGC[Carbamidomethyl (C)]TKVPEPGC[Carbamidomethyl (C)]TK_.3	91686.2	192666	88738.8	97401.8	263242	114189	139988	136658	135614
SPRR3	Small proline-rich protein 3	SPRR3_HUMAN	_IPEPGC[Carbamidomethyl (C)]TKVPEPGC[Carbamidomethyl (C)]TK_.2	21528.3	81454.2	21456	20276.5	98196.4	41991.6	28956.4	38921.5	47037
SPRR3	Small proline-rich protein 3	SPRR3_HUMAN	_VPEPGYTKVPEPGSIK_.3	43203	82461.3	37488.3	39784.6	115940	53506.8	54809.5	57192.2	55276.4
SPRR3	Small proline-rich protein 3	SPRR3_HUMAN	_VPDQGFIKFPEPGAIKVPEQGYTK_.4	43879.2	61383	25787.8	35783.1	94367.4	50448.5	45873.8	44346.7	48085.7
SPRR3	Small proline-rich protein 3	SPRR3_HUMAN	_QPSQPPPQEIFVPTTKEPC[Carbamidomethyl (C)]HSK_.4	19955.6	42059	16814.1	16490.5	63694.6	28226.6	34696.9	31488.7	23681.4
SPRR3	Small proline-rich protein 3	SPRR3_HUMAN	_QPSQPPPQEIFVPTTKEPC[Carbamidomethyl (C)]HSK_.3	2552.51	17563.2	4421.17	12490.8	30534.8	9075.08	9900.46	11482.3	12372
SPRR3	Small proline-rich protein 3	SPRR3_HUMAN	_VPEPGSIKVPDQGFIKFPEPGAIK_.4	28034.4	43146	21541.1	24503.7	63556.4	37255.9	30894.9	32935.6	31639.7
SPRR3	Small proline-rich protein 3	SPRR3_HUMAN	_VPEPGC[Carbamidomethyl (C)]TKVPEPGYTK_.3	17189.1	46490.3	18886	11459.4	74947.7	36262.5	21505.1	31378.1	32596.1
SPRR3	Small proline-rich protein 3	SPRR3_HUMAN	_EPC[Carbamidomethyl (C)]HSKVPQPGNTK_.2	4242.7	5693.24	3601.39	4041.9	10249.4	3405.33	4854.03	5150.59	4671.72
SPRR3	Small proline-rich protein 3	SPRR3_HUMAN	_LPEPC[Carbamidomethyl (C)]PSTVTPGPAQQK_.2	8833251	360.004	3857071	8739021	1065.5	3779612	4.50716e+06	4921799	5.23811e+06
SPRR3	Small proline-rich protein 3	SPRR3_HUMAN	_VPQPGNTKIPEPGC[Carbamidomethyl (C)]TK_.2	9972.98	21197.2	9041.06	10548.7	24288.9	16868.5	15152.4	13534.3	11577.2
SPRR3	Small proline-rich protein 3	SPRR3_HUMAN	_VPQPGNTKIPEPGC[Carbamidomethyl (C)]TK_.3	31731.3	53245.2	23863.5	1516.13	83490.7	26718.1	57467.7	39398	22172.2
SPRR3	Small proline-rich protein 3	SPRR3_HUMAN	_VPVPGYTKLPEPC[Carbamidomethyl (C)]PSTVTPGPAQQK_.3	36352	2057.45	10170.6	36721.3	2115.37	24355.5	16481.3	16383.1	14961.5
RHCG	Ammonium transporter Rh type C	RHCG_HUMAN	_EGLVHSFDFQGFNGDWTAR_.3	2.11064e+06	2.64548e+06	2.56205e+06	2.216e+06	2.46504e+06	2.34831e+06	2.42647e+06	2229204	2319844
RHCG	Ammonium transporter Rh type C	RHCG_HUMAN	_ASSVPLVP_.1	577724	1.4674e+06	1.06198e+06	623833	1.23673e+06	932388	923283	895873	904518
RHCG	Ammonium transporter Rh type C	RHCG_HUMAN	_LHIQDTC[Carbamidomethyl (C)]GINNLHGIPGIIGGIVGAVTAASASLEVYGK_.4	131057	2.14965e+06	685951	439971	982620	485033	688135	658581	813579
RHCG	Ammonium transporter Rh type C	RHCG_HUMAN	_YDFEADAHWWSER_.2	450646	609190	644776	466382	597539	562335	557746	511753	536802
RHCG	Ammonium transporter Rh type C	RHCG_HUMAN	_YDFEADAHWWSER_.3	190847	242834	246205	179945	240295	195161	221714	218506	204926
RHCG	Ammonium transporter Rh type C	RHCG_HUMAN	_NLSDMENEFYYR_.2	122583	150724	144946	106531	132882	125465	131623	126222	123070
RHCG	Ammonium transporter Rh type C	RHCG_HUMAN	_STVYIPEDPTFK_.2	56973	174782	79939	40242.2	97976	66980	79065.2	85333.6	74781.2
RHCG	Ammonium transporter Rh type C	RHCG_HUMAN	_TFGAYFGLTVTR_.2	71760	64513.8	75300.2	45719.2	78900.6	50889.8	79336.1	52195.3	62948.2
RHCG	Ammonium transporter Rh type C	RHCG_HUMAN	_DAGGSMTIHTFGAYFGLTVTR_.3	30447.6	64523.3	79247.9	35054.2	73138.7	75203.4	66890.5	75262.4	33272.1
RHCG	Ammonium transporter Rh type C	RHCG_HUMAN	_SFDFQGFNGDWTAR_.2	43181.6	66478.8	58280.8	46763.3	55483.3	49043.3	48700.2	52705	49112.6
RHCG	Ammonium transporter Rh type C	RHCG_HUMAN	_MAWNTNLR_.2	10564.3	20079.7	16704.7	15510.3	15311.6	15258.1	15846.6	16407.4	14295.6
RHCG	Ammonium transporter Rh type C	RHCG_HUMAN	_VNEFILLNLLK_.2	5167.48	950.373	2062.2	17341.5	3329.3	4781.94	6817.87	6769.8	7248.11
RHCG	Ammonium transporter Rh type C	RHCG_HUMAN	_AAINTYC[Carbamidomethyl (C)]SLAAC[Carbamidomethyl (C)]VLTSVAISSALHK_.3	6923.18	994.012	16533.4	4822.57	38079.1	6904.13	11538	15175.7	24298.3
RHCG	Ammonium transporter Rh type C	RHCG_HUMAN	_WRLPLTC[Carbamidomethyl (C)]LLLQVIM[Oxidation (M)]VILFGVFVR_.3	202.44	39520.8	2108.02	24851.4	25674.2	1269.6	1145.31	7988.76	16781.1
RHCG	Ammonium transporter Rh type C	RHCG_HUMAN	_WRLPLTC[Carbamidomethyl (C)]LLLQVIMVILFGVFVR_.3	1728.81	37159.3	164.018	22460.6	24465.4	2634.87	3206.63	7940.16	17245.6
COPG2	Coatomer subunit gamma-2	COPG2_HUMAN	_SIATLAITTLLK_.2	20766.7	18074	19226.7	21344.3	18506.2	19805.3	19768.9	18025.2	19761.4
COPG2	Coatomer subunit gamma-2	COPG2_HUMAN	_ELAPAVSVLQLFC[Carbamidomethyl (C)]SSPK_.2	12545.1	20626.1	14095.8	16384.2	16547.8	14840	15361	14023.4	13673.1
COPG2	Coatomer subunit gamma-2	COPG2_HUMAN	_ITDGTMLQAIER_.2	14317.2	11796.6	9743.4	14917.9	11369	7700.67	9887.82	11310.6	11700.7
COPG2	Coatomer subunit gamma-2	COPG2_HUMAN	_SSEPVQLTEAETEYFVR_.2	12295.5	8312.39	10432.3	14495.5	6231.03	9759.29	7097.91	8049.05	7238.96
COPG2	Coatomer subunit gamma-2	COPG2_HUMAN	_MC[Carbamidomethyl (C)]YLTIK_.2	6845.52	12762.7	9166.48	6629.47	7263.82	7154.57	7132.17	6777.1	7306.24
COPG2	Coatomer subunit gamma-2	COPG2_HUMAN	_SIPLAMAPVFEQK_.2	8518.56	8027.55	5442.45	9079.47	7287.98	8310.38	9220.23	9615.4	4533.19
COPG2	Coatomer subunit gamma-2	COPG2_HUMAN	_AEITLVATKPEK_.2	12037.6	3574.59	2898.88	3960.51	10237.5	6273.21	5749.95	10322.3	11414.3
COPG2	Coatomer subunit gamma-2	COPG2_HUMAN	_ATFYLNVLQQR_.2	9078.1	3984.26	6837.06	13184.4	5965.39	5769.88	7414.16	7424.27	5715.11
COPG2	Coatomer subunit gamma-2	COPG2_HUMAN	_LPDDDPTAVAGSFSC[Carbamidomethyl (C)]TMK_.2	6517.5	7639.8	4937.25	7588.37	8578.45	3984.72	2859.25	5988.55	6759.92
CRNN	Cornulin	CRNN_HUMAN	_PQLLQNINGIIEAFR_.2	21439986	30059332	28021820	24109230	26941264	30047818	25822030	25376810	26143962
CRNN	Cornulin	CRNN_HUMAN	_LLEQEFADVIVKPHDPATVDEVLR_.4	12085163	15522111	15178201	12044082	14461257	15500012	13935350	13118545	13656606
CRNN	Cornulin	CRNN_HUMAN	_LLEQEFADVIVKPHDPATVDEVLR_.3	5260664	7748865	7.06537e+06	5722645	7.19121e+06	7165565	6.69695e+06	6325103	6.44302e+06
CRNN	Cornulin	CRNN_HUMAN	_EFLVLVFK_.2	5409208	7806217	9192556	4.22923e+06	5.94283e+06	9344325	6.80662e+06	6.37092e+06	6.35544e+06
CRNN	Cornulin	CRNN_HUMAN	_EFLVLVFK_.1	1.82513e+06	2758525	3228883	1.43434e+06	2.08636e+06	3.29685e+06	2.43105e+06	2.15296e+06	2.04308e+06
CRNN	Cornulin	CRNN_HUMAN	_QPTVVGEEWVDDHSR_.3	4.63294e+06	2.75181e+06	6.97941e+06	4833642	2387446	6.1103e+06	4.88798e+06	4768027	4630434
CRNN	Cornulin	CRNN_HUMAN	_QPTVVGEEWVDDHSR_.2	1.87912e+06	1.12586e+06	3.15029e+06	2.25228e+06	959085	2.83071e+06	1.91434e+06	1.88554e+06	1.93803e+06
CRNN	Cornulin	CRNN_HUMAN	_LLDEDHTGTVEFK_.3	3.07333e+06	4.50019e+06	4.36079e+06	3108237	3.41562e+06	4.38245e+06	3.37962e+06	3.67404e+06	3.58041e+06
CRNN	Cornulin	CRNN_HUMAN	_LLDEDHTGTVEFK_.2	2203265	3.50683e+06	3.22575e+06	2207594	2.88393e+06	3.21946e+06	2.55177e+06	2612493	2.72575e+06
CRNN	Cornulin	CRNN_HUMAN	_ISPQIQLSGQTEQTQK_.2	6.39833e+06	3.35189e+06	6014613	5375486	3117971	6901377	5.33156e+06	5.20802e+06	5203783
CRNN	Cornulin	CRNN_HUMAN	_ELYSYLR_.2	2.31638e+06	1.27201e+06	2.97885e+06	2.38274e+06	1.21373e+06	3.09138e+06	2332661	2.22831e+06	2.25345e+06
CRNN	Cornulin	CRNN_HUMAN	_ELYSYLR_.1	92688.1	53267.2	118377	95765.4	48718.4	129604	94654	88272	76650.1
CRNN	Cornulin	CRNN_HUMAN	_LDQGNLHTSVSSAQGQDAAQSEEK_.3	2.29642e+06	1.00221e+06	2.14346e+06	2043522	915546	2.2853e+06	1.97343e+06	1.8056e+06	1.78631e+06
CRNN	Cornulin	CRNN_HUMAN	_RLLEQEFADVIVKPHDPATVDEVLR_.4	1264985	2.02367e+06	1.80458e+06	1.30795e+06	1.79317e+06	1941622	1.6206e+06	1.47322e+06	1.45579e+06
CRNN	Cornulin	CRNN_HUMAN	_RLLEQEFADVIVKPHDPATVDEVLR_.3	46319.9	80990.8	71130.1	50291	80741.2	75212.7	64409.5	53225.3	60514.6
CRNN	Cornulin	CRNN_HUMAN	_RLLEQEFADVIVKPHDPATVDEVLR_.5	12121.7	19641.4	17461.9	14096.2	17326.2	18517.6	17523.5	16566.6	15719.7
CRNN	Cornulin	CRNN_HUMAN	_SQTSQAVTGGHTQIQAGSHTETVEQDR_.3	1.62687e+06	463726	1455858	1525455	477094	1.8378e+06	1.26967e+06	1.16755e+06	1.25644e+06
CRNN	Cornulin	CRNN_HUMAN	_SQTSQAVTGGHTQIQAGSHTETVEQDR_.4	342323	92807.4	282442	282438	90923.8	290462	280413	223134	228259
CRNN	Cornulin	CRNN_HUMAN	_AHQTGETVTGSGTQTQAGATQTVEQDSSHQTGR_.4	1.6338e+06	970445	1.65498e+06	1.53189e+06	885500	1.55143e+06	1510130	1426554	1.43637e+06
CRNN	Cornulin	CRNN_HUMAN	_PQLLQNINGIIEAFRR_.3	1.41889e+06	965414	1011226	1298121	1.03684e+06	1.90303e+06	1.27337e+06	1.20011e+06	1.22641e+06
CRNN	Cornulin	CRNN_HUMAN	_WMQVSNPEAGETVPGGQAQTGASTESGRQEWSSTHPR_.4	1.41402e+06	505529	1.15464e+06	1193332	727608	2.0167e+06	1.24437e+06	1.16591e+06	1.0509e+06
CRNN	Cornulin	CRNN_HUMAN	_WM[Oxidation (M)]QVSNPEAGETVPGGQAQTGASTESGRQEWSSTHPR_.4	149268	43867	65695.1	84156	67100.5	132750	98354	86264	76910.1
CRNN	Cornulin	CRNN_HUMAN	_QEWSSTHPR_.2	1.41044e+06	732624	1.52927e+06	1.29049e+06	685513	1.56753e+06	1.37526e+06	1.1029e+06	1312851
CRNN	Cornulin	CRNN_HUMAN	_LDQGNLHTSVSSAQGQDAAQSEEKR_.3	595686	206957	976009	627641	216832	1.17377e+06	635310	571447	582331
CRNN	Cornulin	CRNN_HUMAN	_LDQGNLHTSVSSAQGQDAAQSEEKR_.4	401101	133313	552312	343014	140628	607289	421908	368451	358976
CRNN	Cornulin	CRNN_HUMAN	_EQEFADVIVKPHDPATVDEVLR_.3	558600	707584	760542	583224	636921	764679	638995	639743	612207
CRNN	Cornulin	CRNN_HUMAN	_EQEFADVIVKPHDPATVDEVLR_.4	109779	154152	154917	116835	133209	169150	144969	139737	129232
CRNN	Cornulin	CRNN_HUMAN	_DEDHTGTVEFK_.2	499824	788563	728906	492066	627466	773834	618357	610798	614359
CRNN	Cornulin	CRNN_HUMAN	_C[Carbamidomethyl (C)]VTEGQGDRQPTVVGEEWVDDHSR_.4	355370	135266	359460	347875	156342	472248	330481	299617	278190
CRNN	Cornulin	CRNN_HUMAN	_C[Carbamidomethyl (C)]VTEGQGDRQPTVVGEEWVDDHSR_.3	210135	90049.8	206148	209669	101226	287142	191893	175788	176733
CRNN	Cornulin	CRNN_HUMAN	_PATVDEVLR_.2	377022	515377	523321	409399	466574	525094	446321	466755	453883
CRNN	Cornulin	CRNN_HUMAN	_NQTTEMRPER_.2	233577	116637	257761	234558	107280	270147	205008	192968	198043
CRNN	Cornulin	CRNN_HUMAN	_NQTTEMRPER_.3	202950	98909.7	220208	212700	89792.1	187504	166451	173561	151089
CRNN	Cornulin	CRNN_HUMAN	_NQTTEM[Oxidation (M)]RPER_.2	1935.4	2396.49	856.854	2829.88	1122.24	2287.11	965.177	1475.7	2033.1
CRNN	Cornulin	CRNN_HUMAN	_EQGQTQTQPGSGQR_.2	515762	164393	467870	388473	149041	431921	395838	399727	337438
CRNN	Cornulin	CRNN_HUMAN	_VAQAC[Carbamidomethyl (C)]FK_.2	132981	487415	416709	40474.3	56831.4	341870	226227	215714	216596
CRNN	Cornulin	CRNN_HUMAN	_VAQAC[Carbamidomethyl (C)]FK_.1	65673.3	218924	214046	22113.6	29035.7	181014	107722	99532.9	96474.8
CRNN	Cornulin	CRNN_HUMAN	_GTEIHGQGR_.2	277031	179084	307975	440869	158840	391848	232907	247993	283139
CRNN	Cornulin	CRNN_HUMAN	_GTEIHGQGR_.1	9933.94	5099.2	15779.7	13727.1	5098.05	25342.5	9835.3	8627.93	10844.7
CRNN	Cornulin	CRNN_HUMAN	_C[Carbamidomethyl (C)]VTEGQGDR_.2	304281	199812	388851	264078	170394	294534	252304	272184	279099
CRNN	Cornulin	CRNN_HUMAN	_QEFADVIVKPHDPATVDEVLR_.3	254605	260294	275562	236234	245375	273007	204591	226634	256161
CRNN	Cornulin	CRNN_HUMAN	_EQDRAHQTGETVTGSGTQTQAGATQTVEQDSSHQTGR_.4	126671	80243.2	139914	122958	101991	220776	126360	114059	124108
CRNN	Cornulin	CRNN_HUMAN	_EQDRAHQTGETVTGSGTQTQAGATQTVEQDSSHQTGR_.5	41709	22454.9	47241.2	40166.4	31124.7	74179.1	49886.4	41808	37677.7
CRNN	Cornulin	CRNN_HUMAN	_SQTVSHGGAR_.2	183811	126401	203788	166829	106300	191738	152044	169270	191411
CRNN	Cornulin	CRNN_HUMAN	_SQTVSHGGAR_.1	4974.52	1606.61	4615.74	1715.58	1860.05	6198.28	3725.17	2854.85	3443.93
CRNN	Cornulin	CRNN_HUMAN	_GQHYEGSSHR_.2	203552	87260.5	183536	146034	96908.4	140788	167435	175282	217792
CRNN	Cornulin	CRNN_HUMAN	_GQNRPGVQTQGQATGSAWVSSYDR_.3	116253	103004	175083	144253	92049.6	223600	129120	142263	151231
CRNN	Cornulin	CRNN_HUMAN	_GEEWVDDHSR_.2	149784	68477.9	224480	160478	72983.2	154338	150546	142467	149488
CRNN	Cornulin	CRNN_HUMAN	_FADVIVKPHDPATVDEVLR_.3	103575	178868	125115	134868	160881	129550	117732	104159	158908
CRNN	Cornulin	CRNN_HUMAN	_LEQEFADVIVKPHDPATVDEVLR_.3	91127.6	113762	113242	88467.9	109537	119112	103509	96676.4	98908.6
CRNN	Cornulin	CRNN_HUMAN	_PGGQAQTGASTESGRQEWSSTHPR_.3	117326	46136.6	95675.3	97828.5	59701	172899	105941	95233.3	91435.5
CRNN	Cornulin	CRNN_HUMAN	_VGEEWVDDHSR_.2	89826.2	50904.4	137485	101693	44867.6	116517	91118.9	84465.5	80757.3
CRNN	Cornulin	CRNN_HUMAN	_DQGNLHTSVSSAQGQDAAQSEEKR_.3	38627	37944.2	53770.7	34458	27893	66724.1	54934.3	34256.9	44722.2
CRNN	Cornulin	CRNN_HUMAN	_INGIIEAFR_.2	34443.4	51640.6	51919.5	32352.1	44264.8	46146.9	41742.5	40230.6	42596.3
CRNN	Cornulin	CRNN_HUMAN	_EDHTGTVEFK_.2	31861.9	42517.3	43502.2	30831.8	34183.9	42776	35267.6	39197.5	36084.5
CRNN	Cornulin	CRNN_HUMAN	_WMQVSNPEAGETVPGGQAQTGASTESGR_.3	38326.3	11431.8	38134.5	42857	11282.5	26502.7	35206.1	36345.5	35472.8
CRNN	Cornulin	CRNN_HUMAN	_WM[Oxidation (M)]QVSNPEAGETVPGGQAQTGASTESGR_.3	5067.61	4788.14	5773.19	6905.86	6794.23	7496.99	2044.11	5307.43	5147.59
CRNN	Cornulin	CRNN_HUMAN	_GATQTVEQDSSHQTGR_.2	37079.4	24378.1	37763	35516.2	21960.4	41687.4	34858.1	33174	38505.2
CRNN	Cornulin	CRNN_HUMAN	_LLEQEFADVIVK_.2	25193.1	39033.5	35525.4	23207.4	31438.7	26203.1	25769	28138.3	30321
CRNN	Cornulin	CRNN_HUMAN	_PHDPATVDEVLR_.2	37909.3	26919.3	33196.9	20613.8	34722.2	29282.2	28410.7	16440.1	11650.4
CRNN	Cornulin	CRNN_HUMAN	_SQTSQAVTGGHTQIQAGSHTETVEQDRSQTVSHGGAR_.5	15215.2	3534.11	21794.2	16481.2	10948.3	30052.6	19601.6	16189.8	11100.4
CRNN	Cornulin	CRNN_HUMAN	_SQTSQAVTGGHTQIQAGSHTETVEQDRSQTVSHGGAR_.4	9523.04	768.07	13269.2	11928.6	4350.22	26793.6	10329.7	6575.84	7017.22
CRNN	Cornulin	CRNN_HUMAN	_RC[Carbamidomethyl (C)]VTEGQGDR_.2	17438.8	12576.9	20081.5	21614.5	10379.1	24217.1	15943.6	15325.2	15620
CRNN	Cornulin	CRNN_HUMAN	_IQLSGQTEQTQK_.2	16725.2	14727.7	15692.1	13581.4	11401.5	15366.2	15709.7	14829.2	17530.1
CRNN	Cornulin	CRNN_HUMAN	_QTQEATNDQNR_.2	15244.1	7492.8	15319.5	16594.4	6668.65	9769.81	14973.6	17979.9	23342.6
CRNN	Cornulin	CRNN_HUMAN	_RWMQVSNPEAGETVPGGQAQTGASTESGR_.3	16861	5916.08	18700.9	15187.3	4972.16	19824.8	12530.9	13269	12417.3
CRNN	Cornulin	CRNN_HUMAN	_TQIQAGSHTETVEQDR_.2	8846.64	4922.77	9287.83	6156.99	3477.3	9130.65	6612.91	6907.56	4842.77
CRNN	Cornulin	CRNN_HUMAN	_SPQIQLSGQTEQTQK_.2	5781.78	9772.37	7006.33	3276.05	8061.72	7125.92	6856.06	5737.94	5783.64
CRNN	Cornulin	CRNN_HUMAN	_TSVSSAQGQDAAQSEEK_.2	3651.86	5834.8	3370.63	2858.34	3725.27	3064.75	3166.05	3881.7	3781.57
CRNN	Cornulin	CRNN_HUMAN	_RC[Carbamidomethyl (C)]VTEGQGDRQPTVVGEEWVDDHSR_.4	215158	249.6	105512	164867	69339.6	307685	162143	62610.5	104560
CRNN	Cornulin	CRNN_HUMAN	_RC[Carbamidomethyl (C)]VTEGQGDRQPTVVGEEWVDDHSR_.3	25006.7	745.308	23398.9	24064.1	11006.6	45292.3	17633.8	18517.6	17335.9
CRNN	Cornulin	CRNN_HUMAN	_RC[Carbamidomethyl (C)]VTEGQGDRQPTVVGEEWVDDHSR_.5	9524.1	1643.63	6849.4	8108.21	1514.94	15030	8458.73	5629.24	1097
CRNN	Cornulin	CRNN_HUMAN	_C[Carbamidomethyl (C)]VTEGQGDRQPTVVGEEWVDDHSRETVILR_.4	15635.3	3041	16317.2	10549.5	5708.44	25638.5	14013	10707.6	11186
CRNN	Cornulin	CRNN_HUMAN	_C[Carbamidomethyl (C)]VTEGQGDRQPTVVGEEWVDDHSRETVILR_.5	8753.21	854.605	10337.9	6814.95	2497.11	15041.7	11661.4	2043.39	2745.95
CRNN	Cornulin	CRNN_HUMAN	_GTETHGQGR_.2	2489.7	8830.16	2984.97	30027	2467.23	14100.7	22345.5	21644	22064.2
CRNN	Cornulin	CRNN_HUMAN	_LLDEDHTGTVEFKEFLVLVFK_.4	1766.77	1067.97	8595.09	1572.5	2342.99	17219.6	7431.47	4134.42	3141.31
CRNN	Cornulin	CRNN_HUMAN	_LLDEDHTGTVEFKEFLVLVFK_.3	225.811	1636.59	1805.96	924.556	1520.77	2954.51	3469.2	229.638	1996.27
CRNN	Cornulin	CRNN_HUMAN	_TGSGTQTQAGATQTVEQDSSHQTGR_.3	10967.1	3518.52	3520.99	16785.4	2892.53	704.002	5757.36	5552.35	5360.26
CRNN	Cornulin	CRNN_HUMAN	_TQAGATQTVEQDSSHQTGR_.2	3319.19	5237.3	3179.12	1472.74	3931.15	1341.14	3105.29	3118.95	2037.5
CRNN	Cornulin	CRNN_HUMAN	_QSQQGSR_.2	1316.82	2838.39	1193.83	65613.3	1204.57	80562.2	248254	217895	2592.47
IL36RN	Interleukin-36 receptor antagonist protein	I36RA_HUMAN	_GEEISVVPNR_.2	62069.9	73218.4	101508	57080	78177.7	91725.2	79756.5	70781.6	72933.2
IL36RN	Interleukin-36 receptor antagonist protein	I36RA_HUMAN	_VLSGALC[Carbamidomethyl (C)]FR_.2	42934.1	54614.1	72561.5	44361.1	51276.4	66812.4	53916.6	54420	50907.4
IL36RN	Interleukin-36 receptor antagonist protein	I36RA_HUMAN	_VLYLHNNQLLAGGLHAGK_.3	20188.3	12327.1	25078	17294.6	17082	24627.4	17644.5	19314.1	16879.5
IL36RN	Interleukin-36 receptor antagonist protein	I36RA_HUMAN	_VLYLHNNQLLAGGLHAGK_.4	9089.32	5791.39	11342.4	6907.82	6794.44	8706.95	9728.57	6905.32	7400.81
COMMD3	COMM domain-containing protein 3	COMD3_HUMAN	_NSLEILLGSIGR_.2	1161.41	317.908	2933.26	1074.75	2288.19	2269.88	1774.06	3666.42	1140
COMMD3	COMM domain-containing protein 3	COMD3_HUMAN	_SFDSNAFTLLLR_.2	315.66	1240.55	1334.18	2967.95	82.7996	1525.89	1778.23	1298.49	2312.93
GNG12	Guanine nucleotide-binding protein G(I)/G(S)/G(O) subunit gamma-12	GBG12_HUMAN	_SDPLLIGIPTSENPFK_.2	126306	399430	171867	133239	326656	161094	203780	196603	218152
GNG12	Guanine nucleotide-binding protein G(I)/G(S)/G(O) subunit gamma-12	GBG12_HUMAN	_ASADLMSYC[Carbamidomethyl (C)]EEHAR_.2	8511.53	25201.9	19858.7	15182.2	17264.4	19078.4	12950.1	17257	15972.2
GNG12	Guanine nucleotide-binding protein G(I)/G(S)/G(O) subunit gamma-12	GBG12_HUMAN	_ASADLMSYC[Carbamidomethyl (C)]EEHAR_.3	8059.69	15570.8	12826.2	9359.99	8820.44	10105.4	10264	11284.5	8515.6
DHCR7	7-dehydrocholesterol reductase	DHCR7_HUMAN	_LLVSGFWGVAR_.2	43073.2	39088.4	46610.9	42863	44351.3	43775.2	45885.9	40959.9	42286.7
DHCR7	7-dehydrocholesterol reductase	DHCR7_HUMAN	_GYFFPTSAR_.2	19673.6	14603.2	24988.7	22770.7	18124.9	23080.3	17238.6	19347.4	13730
DHCR7	7-dehydrocholesterol reductase	DHCR7_HUMAN	_VIEC[Carbamidomethyl (C)]SYTSADGQR_.2	10395.4	11251.5	11331.8	11329.7	11676.6	10496.9	10019.6	10679.6	10908.3
DHCR7	7-dehydrocholesterol reductase	DHCR7_HUMAN	_SLDGVTNDR_.2	9087.06	8244.92	10134	9816.71	9716.31	8815.23	8048.24	9592.18	12478.5
DHCR7	7-dehydrocholesterol reductase	DHCR7_HUMAN	_LSDIWAK_.2	9424.32	11922.9	9026.99	10754.2	11797.5	6905.43	8457.5	8130.71	9360.61
VPS29	Vacuolar protein sorting-associated protein 29	VPS29_HUMAN	_IGLIHGHQVIPWGDMASLALLQR_.4	25544.2	21217.8	27220.4	31801.6	24716	26249.9	27407.4	25043.7	27228.5
VPS29	Vacuolar protein sorting-associated protein 29	VPS29_HUMAN	_IGLIHGHQVIPWGDMASLALLQR_.3	15645.8	8147.9	31840.2	37880.2	24816.5	34060.4	24320.5	27254.9	17294.3
VPS29	Vacuolar protein sorting-associated protein 29	VPS29_HUMAN	_GDFDENLNYPEQK_.2	54211.9	39700.5	52462.1	54145.9	36816.4	50415.4	47346.2	47474.4	49511.2
VPS29	Vacuolar protein sorting-associated protein 29	VPS29_HUMAN	_VVTVGQFK_.2	49872.5	45154.4	39690.4	54969.9	51549.1	44528.3	43279.6	44801.9	48867.2
VPS29	Vacuolar protein sorting-associated protein 29	VPS29_HUMAN	_TLAGDVHIVR_.2	42364.3	35512.7	42180.5	43136.5	28997.5	39283.3	39878.6	40054.5	40116.6
VPS29	Vacuolar protein sorting-associated protein 29	VPS29_HUMAN	_MLVLVLGDLHIPHR_.3	16138.1	15478.1	19415.4	13904.3	14387.8	19695.1	18356.9	17225.9	15814.1
VPS29	Vacuolar protein sorting-associated protein 29	VPS29_HUMAN	_IQHILC[Carbamidomethyl (C)]TGNLC[Carbamidomethyl (C)]TK_.3	11496.1	11109.2	12844.4	13638.7	9870.28	10153.9	12358.2	12920.6	8108.35
VPS29	Vacuolar protein sorting-associated protein 29	VPS29_HUMAN	_ESYDYLK_.2	11381.6	12875.8	8959.11	8306.08	13186.9	8668.52	10604.5	6631.04	8013.02
EIF3K	Eukaryotic translation initiation factor 3 subunit K	EIF3K_HUMAN	_YNPENLATLER_.2	24196.4	36146.5	42288.4	41249.4	38214.4	39580.1	32757.7	35110.9	38289.2
EIF3K	Eukaryotic translation initiation factor 3 subunit K	EIF3K_HUMAN	_ENAYDLEANLAVLK_.2	8012.58	21403.4	15084.3	17476.9	17251.8	10926.5	11208.2	13054.4	13535.7
EIF3K	Eukaryotic translation initiation factor 3 subunit K	EIF3K_HUMAN	_C[Carbamidomethyl (C)]MIDQAHQEERPIR_.3	8589.36	15144.9	14928.2	13568.7	10142.5	12823.4	11911.3	10756.5	10248.4
EIF3K	Eukaryotic translation initiation factor 3 subunit K	EIF3K_HUMAN	_ALTNLPHTDFTLC[Carbamidomethyl (C)]K_.3	6428.9	6911.22	4602.78	10443.3	9827.3	4945.03	7868.8	5468.91	8398.44
GRHPR	Glyoxylate reductase/hydroxypyruvate reductase	GRHPR_HUMAN	_NTMSLLAANNLLAGLR_.2	28839.4	32811.5	39381.2	39559.3	35301.8	47013.9	36224.3	35948.6	40788.3
GRHPR	Glyoxylate reductase/hydroxypyruvate reductase	GRHPR_HUMAN	_ILDAAGANLK_.2	27010.1	24560	25502.7	27995	28422.8	29782.9	23641	27360.7	28757
GRHPR	Glyoxylate reductase/hydroxypyruvate reductase	GRHPR_HUMAN	_GEPMPSELKL_.2	19088.7	23639.7	24193.4	21475.7	23340.6	23146.1	20171.2	26835.6	23803.7
GRHPR	Glyoxylate reductase/hydroxypyruvate reductase	GRHPR_HUMAN	_ETAVFINISR_.2	19936.1	13941.5	20147.2	18674.5	15577	20998	16622.8	18192.7	18210
GRHPR	Glyoxylate reductase/hydroxypyruvate reductase	GRHPR_HUMAN	_IAAAGLDVTSPEPLPTNHPLLTLK_.3	14605.1	24317.2	19633.3	14489	21762.3	19190.4	16495.2	14454.7	16618.1
GRHPR	Glyoxylate reductase/hydroxypyruvate reductase	GRHPR_HUMAN	_GDVVNQDDLYQALASGK_.2	19865.7	13518.3	16229.4	19139.7	13687.5	19141.2	18175.9	16719.9	18210
GRHPR	Glyoxylate reductase/hydroxypyruvate reductase	GRHPR_HUMAN	_GVAGAHGLLC[Carbamidomethyl (C)]LLSDHVDK_.3	4091.84	11656.9	9993.92	7627.93	9075.91	8862.05	7387.57	9697.93	10030.4
GRHPR	Glyoxylate reductase/hydroxypyruvate reductase	GRHPR_HUMAN	_VISTMSVGIDHLALDEIK_.3	6027.77	5126.03	6279.89	5878.28	4418.41	6077.68	4420.22	5805.19	5786.46
CTSZ	Cathepsin Z	CATZ_HUMAN	_NVDGVNYASITR_.2	88231.7	28008.3	68802.4	65601.3	38309.7	57128.9	56039.3	64391.6	64663.1
CTSZ	Cathepsin Z	CATZ_HUMAN	_NSWGEPWGER_.2	80350.9	27923.2	64378.7	69569.9	32753.6	51044.2	53299.1	54610.1	54383.9
CTSZ	Cathepsin Z	CATZ_HUMAN	_VGDYGSLSGR_.2	71348.8	25771.8	56311.2	50885.5	31871.4	46370.3	47607.9	49489.3	49102.8
CTSZ	Cathepsin Z	CATZ_HUMAN	_YNLAIEEHC[Carbamidomethyl (C)]TFGDPIV_.2	68308.5	17700.6	47174.4	45846.5	28229.7	41158.1	42526.4	43223.7	45271.7
CTSZ	Cathepsin Z	CATZ_HUMAN	_FNQC[Carbamidomethyl (C)]GTC[Carbamidomethyl (C)]NEFK_.2	4044.4	358.933	2613.14	2122.24	224.486	1348.29	1216.71	2457.01	2836.16
CTSZ	Cathepsin Z	CATZ_HUMAN	_IVTSTYK_.1	2860.95	299.696	1997.51	2644.96	874.584	2311.03	1459.8	2034.82	1154.78
CTSZ	Cathepsin Z	CATZ_HUMAN	_NQHIPQYC[Carbamidomethyl (C)]GSC[Carbamidomethyl (C)]WAHASTSAMADR_.3	35760.4	306.491	32679.2	33754.4	12357.4	26295.5	25728.9	23684.8	21363.9
CTSZ	Cathepsin Z	CATZ_HUMAN	_NQHIPQYC[Carbamidomethyl (C)]GSC[Carbamidomethyl (C)]WAHASTSAMADR_.4	14129.5	3086.73	12064.3	9586.37	2599.04	7628.74	9923.15	5845.87	4051.11
CTSZ	Cathepsin Z	CATZ_HUMAN	_DQEC[Carbamidomethyl (C)]DKFNQC[Carbamidomethyl (C)]GTC[Carbamidomethyl (C)]NEFK_.3	9841.66	1159.52	6327.05	7844.29	2913.75	5394.39	2078.78	3441.86	6749.07
DNAJB9	DnaJ homolog subfamily B member 9	DNJB9_HUMAN	_EIAEAYETLSDANR_.2	21854.7	10796	32372.3	12730.8	8352.29	19120.6	16031.5	16816.8	17429.1
DNAJB9	DnaJ homolog subfamily B member 9	DNJB9_HUMAN	_DFGFFGQNQNTGSK_.2	14602.9	3593.75	29704.5	13844.1	8122.82	23852.6	20734.7	12919	14765.2
DNAJB9	DnaJ homolog subfamily B member 9	DNJB9_HUMAN	_MFSFSGFDSTNQHTVQTENR_.3	5360.31	2404.61	10052.4	3814.03	1839.95	7574.73	3496.19	4907.47	2528.08
DNAJB11	DnaJ homolog subfamily B member 11	DJB11_HUMAN	_TLEVEIEPGVR_.2	42197.7	27714.2	36424.6	39548.4	28863.7	33553.3	33982.8	36818.3	37468.6
DNAJB11	DnaJ homolog subfamily B member 11	DJB11_HUMAN	_FQDLGAAYEVLSDSEK_.2	19788.8	19548.9	22122.8	18638.2	21614.2	23460.9	21022	19697.8	20707.3
DNAJB11	DnaJ homolog subfamily B member 11	DJB11_HUMAN	_FQMTQEVVC[Carbamidomethyl (C)]DEC[Carbamidomethyl (C)]PNVK_.2	19761.5	15097.6	19457.6	22252.7	14077.6	16946.3	17543.4	19073.4	19587.4
DNAJB11	DnaJ homolog subfamily B member 11	DJB11_HUMAN	_KGEGLPNFDNNNIK_.2	7493.47	8503.4	7725.81	8296.74	9030.77	8695.52	5513.03	7955.98	7912.6
DNAJB11	DnaJ homolog subfamily B member 11	DJB11_HUMAN	_QYDTYGEEGLK_.2	1954.11	4667.61	3346.01	3655.55	2761.36	2751.66	4344.92	4024.21	4291.2
PEF1	Peflin	PEF1_HUMAN	_LSFEDFVTMTASR_.2	19940.7	20194	16152	18156.9	17495.6	20247.3	17807.9	17229	14898.5
PEF1	Peflin	PEF1_HUMAN	_IDVYGFSALWK_.2	15161.3	16795.9	16289.4	15142.6	14105.9	17010.9	14530.2	14407.3	14712
PEF1	Peflin	PEF1_HUMAN	_SANPAMQLDR_.2	5553.54	9701.71	12535.8	7070.33	5151.46	9662.6	9010.82	7873.36	6618.36
BIN2	Bridging integrator 2	BIN2_HUMAN	_KLVDYDSAR_.2	11051.9	2492.56	1352.36	10469.4	2797.06	1887.59	5886.7	5983.91	5777.96
BIN2	Bridging integrator 2	BIN2_HUMAN	_LNHNLYEVMSK_.2	7032.38	1100.56	1391.56	8889.77	383.792	1314.06	2487.25	4905.27	4521.35
BIN2	Bridging integrator 2	BIN2_HUMAN	_IGC[Carbamidomethyl (C)]YVTIFQNISNLR_.2	20850.7	1870.73	997.499	31897.2	5477.24	2538.49	12160.9	14614.8	17328.6
BIN2	Bridging integrator 2	BIN2_HUMAN	_FEQSASNFYQQQAEGHK_.2	2740.61	838.367	3362.09	4395.92	2766.72	1378.05	789.264	1738.58	1603.57
BIN2	Bridging integrator 2	BIN2_HUMAN	_FEQSASNFYQQQAEGHK_.3	1240.52	957.569	1856.26	6572.03	2426.38	1428.27	419.663	3500.48	1888.74
COPS7A	COP9 signalosome complex subunit 7a	CSN7A_HUMAN	_QDLSAIAR_.2	1129.27	775.805	2238.01	2188	1412.94	3594.81	2155.94	1096.05	2647.79
COPS7A	COP9 signalosome complex subunit 7a	CSN7A_HUMAN	_ELAESDFASTFR_.2	8896.3	10084.5	14930.4	2744.74	8592.54	14147.6	13166	6311.68	6077.1
SLC25A10	Mitochondrial dicarboxylate carrier	DIC_HUMAN	_FAIYETVR_.2	15149.1	14693.5	16165.3	14948.6	13944.4	15253.8	14639.2	14692	14228.1
SLC25A10	Mitochondrial dicarboxylate carrier	DIC_HUMAN	_LGPLAFYK_.2	7489.03	7933.87	10846	9110.07	9059.78	10553.2	7628.89	7665.12	8915.57
SLC25A10	Mitochondrial dicarboxylate carrier	DIC_HUMAN	_GALVTVGQLSC[Carbamidomethyl (C)]YDQAK_.2	7325.4	7560.07	8704.58	7977.73	7149.56	8104.7	6634.63	7119.65	8718.38
KLK11	Kallikrein-11	KLK11_HUMAN	_LLC[Carbamidomethyl (C)]GATLIAPR_.2	339936	228329	238649	243159	224914	200410	236454	240612	242627
KLK11	Kallikrein-11	KLK11_HUMAN	_YVDWIQETMK_.2	206568	112796	149922	142651	122291	118109	132348	132440	141798
KLK11	Kallikrein-11	KLK11_HUMAN	_MASPVSITWAVR_.2	160222	96250.6	123939	77598.2	98638.6	91024.2	98560.7	101858	104206
KLK11	Kallikrein-11	KLK11_HUMAN	_MASPVSITWAVRPLTLSSR_.3	122292	30016.6	58874.9	45710	35089.2	67751.4	61342.4	65476.1	71810.3
KLK11	Kallikrein-11	KLK11_HUMAN	_SQPWQAALFEK_.2	52083.1	35308	44448.8	35337.4	33382.4	28917.5	32781.4	37268.9	39329.2
KLK11	Kallikrein-11	KLK11_HUMAN	_YIVHLGQHNLQK_.3	41208.1	20995.6	28402	27978.9	21572.1	23325	26494.5	24523.6	23252.7
KLK11	Kallikrein-11	KLK11_HUMAN	_YIVHLGQHNLQK_.2	13867.6	7591.02	12971.9	10454.6	6674.21	11931.7	7545.89	8713.98	7452.4
KLK11	Kallikrein-11	KLK11_HUMAN	_GFEC[Carbamidomethyl (C)]KPHSQPWQAALFEK_.3	34182.7	27957.1	26763.9	28582.6	25965.9	21709.8	23851.6	23795.2	29659.4
KLK11	Kallikrein-11	KLK11_HUMAN	_WLLTAAHC[Carbamidomethyl (C)]LKPR_.3	27288.3	11916.6	18915.2	25745.6	14903.8	20046.5	18657.4	19273.4	14796.1
UQCR10	Cytochrome b-c1 complex subunit 9	QCR9_HUMAN	_LYSLLFR_.2	35567.4	47653.3	38671.1	46360.8	44554.3	42454.2	38629.2	39869.2	43071.1
UQCR10	Cytochrome b-c1 complex subunit 9	QCR9_HUMAN	_AFDQGADAIYDHINEGK_.2	8881.7	10933	9853.8	10754.9	10287.8	7469.58	11263.9	11381.6	10704.4
UQCR10	Cytochrome b-c1 complex subunit 9	QCR9_HUMAN	_AFDQGADAIYDHINEGK_.3	6173.94	10756	8804.65	10989.6	9139.61	6633.03	9296.32	8565.13	8621.1
TJP2	Tight junction protein ZO-2	ZO2_HUMAN	_LQLVVLR_.2	43092.8	86000.5	45251.6	45451.1	74444.8	47080.3	51760.3	54713.4	55691.8
TJP2	Tight junction protein ZO-2	ZO2_HUMAN	_GLDHDFGPSR_.2	31139.1	31167.4	31333.6	28014.3	60045.5	47714.8	32057.7	37729.5	43669.5
TJP2	Tight junction protein ZO-2	ZO2_HUMAN	_RPVVLFGPIADIAMEK_.3	28177.6	52380.7	27807	31459.8	45205.7	29342.2	35677.8	33686	36127.6
TJP2	Tight junction protein ZO-2	ZO2_HUMAN	_LGNWLAVR_.2	21661.6	39805.5	24908	26092.7	36358.9	25791.4	29050.5	28810.9	29032.3
TJP2	Tight junction protein ZO-2	ZO2_HUMAN	_DGNLHEGDIILK_.2	20413	49550.5	21863.4	18792.6	41186.5	20483.9	26455.4	29773.7	30132.4
TJP2	Tight junction protein ZO-2	ZO2_HUMAN	_EDAVLYLLEIPK_.2	17786.9	41007.7	20694.5	18111.8	33025.2	16526.2	23504.4	24373.8	23862.4
TJP2	Tight junction protein ZO-2	ZO2_HUMAN	_INGTVTENMSLTDAR_.2	12813.8	23035	11649.3	10643.2	21724.6	8559.23	13776.6	16710.6	15822.6
TJP2	Tight junction protein ZO-2	ZO2_HUMAN	_MEGMDDDPEDR_.2	10508.1	21810.6	10360	6173.29	16326.4	8406.81	11605.5	11221.7	12297
TJP2	Tight junction protein ZO-2	ZO2_HUMAN	_TFLRPSPEDEAIYGPNTK_.3	6854.68	14110.5	10327.3	9748.1	10334.3	13108.4	11734.4	10366.6	10049.7
TJP2	Tight junction protein ZO-2	ZO2_HUMAN	_PGPIGVLLMK_.2	6594.98	13860.7	7681.68	9854.57	12555.3	8331.1	11665.7	10224.7	10401.5
TJP2	Tight junction protein ZO-2	ZO2_HUMAN	_AFEVMDEFDGR_.2	5105.57	11585.1	7582.12	7522.07	6997.65	8567.98	9175.19	8517.23	5821.94
TJP2	Tight junction protein ZO-2	ZO2_HUMAN	_VVMVNGTPMEDVLHSFAVQQLR_.3	6008.99	9519.08	7976.89	7251.62	9205.54	7836.36	7338.88	7256.2	6853.18
TJP2	Tight junction protein ZO-2	ZO2_HUMAN	_HALLDVTPK_.2	3936.97	8977.52	7576.48	6892.58	6624.95	4179.76	6765.33	5950.36	7459.62
TJP2	Tight junction protein ZO-2	ZO2_HUMAN	_AEQMASVQNAQR_.2	1500.1	6101.2	4575.55	2187.24	4923.35	3865.1	4000.75	3517.53	2722.22
TJP2	Tight junction protein ZO-2	ZO2_HUMAN	_SNPSAVAGNETPGASTK_.2	2201.58	3719.48	1086.16	3109.53	2106.34	2410.01	3420.8	2543.14	2262.77
TJP2	Tight junction protein ZO-2	ZO2_HUMAN	_GSYGSDAEEEEYR_.2	1397.29	3588.65	947.57	3794.89	2617.46	1739.05	817.046	2051.94	1409.46
TJP2	Tight junction protein ZO-2	ZO2_HUMAN	_DTIQHQQGEAVWVSEGK_.2	728.381	12901.2	4492.47	4181.85	11158.3	3428.65	2616.31	1630.49	4128.39
TJP2	Tight junction protein ZO-2	ZO2_HUMAN	_DTIQHQQGEAVWVSEGK_.3	2766.74	4158.84	2381.71	1905.4	2380.58	1133.9	2043.95	3501.7	103.294
TJP2	Tight junction protein ZO-2	ZO2_HUMAN	_TQNKEESYDFSK_.2	2284.23	669.527	1614.22	400.481	1318.9	1133.02	1729.26	655.607	2240.05
STK39	STE20/SPS1-related proline-alanine-rich protein kinase	STK39_HUMAN	_LLSGGSMLDIIK_.2	24998.9	34283.1	27364.8	31613.5	31743.3	28174.5	29996.7	29409.1	29821.1
STK39	STE20/SPS1-related proline-alanine-rich protein kinase	STK39_HUMAN	_LASGC[Carbamidomethyl (C)]DGSEIPDEVK_.2	24928.1	19405.5	36029.1	14736.4	21538	17708.2	18245.3	28210.3	12275.8
STK39	STE20/SPS1-related proline-alanine-rich protein kinase	STK39_HUMAN	_NGVLEEAIIATILK_.2	11160.8	12305.6	12984	11803.4	12156.6	12888.5	12467.9	11349.5	12548.5
STK39	STE20/SPS1-related proline-alanine-rich protein kinase	STK39_HUMAN	_EASSC[Carbamidomethyl (C)]AVNLVLR_.2	11541	6250.25	11948	13304.8	9005.89	14605.4	9285.65	15185.2	14207.2
STK39	STE20/SPS1-related proline-alanine-rich protein kinase	STK39_HUMAN	_LLSLC[Carbamidomethyl (C)]LQK_.2	2899.55	7621.63	5747.37	2475.55	3443.96	4805.4	4294.2	3654.3	4169.18
NIPSNAP3A	Protein NipSnap homolog 3A	NPS3A_HUMAN	_QYDGIFYEFR_.2	41681	24385.4	30236.1	39619.4	27075.7	32336.2	32486.5	35350.9	34774.4
NIPSNAP3A	Protein NipSnap homolog 3A	NPS3A_HUMAN	_VHVLWWNESADSR_.2	26579.2	10240.8	22407.2	26524.8	11843.1	22448.6	19101.4	24812.9	23980.3
NIPSNAP3A	Protein NipSnap homolog 3A	NPS3A_HUMAN	_VHVLWWNESADSR_.3	10517.7	4612.24	8106.66	10146.1	4079.7	8139.16	8053.07	7802.06	7815.51
NIPSNAP3A	Protein NipSnap homolog 3A	NPS3A_HUMAN	_LVGVFHTEYGALNR_.3	14084.6	14957.3	14495.7	25503.1	14488.5	15408.6	15336.9	17280.3	18329.2
NIPSNAP3A	Protein NipSnap homolog 3A	NPS3A_HUMAN	_LVGVFHTEYGALNR_.2	16012.3	8099.86	13188.7	13635.8	4920.91	12120.5	11660.4	10136.3	11273.1
NIPSNAP3A	Protein NipSnap homolog 3A	NPS3A_HUMAN	_MNEFLENFEK_.2	27553.9	17576.2	23457.8	32310.6	17655.6	17969.9	20875.7	24203.5	23514.3
NIPSNAP3A	Protein NipSnap homolog 3A	NPS3A_HUMAN	_DKEWQEQFLIPNLALIDK_.3	9441.77	4184.9	8777.74	15125.8	8709.13	7601.59	7212.14	8033.32	8650.96
NIPSNAP3A	Protein NipSnap homolog 3A	NPS3A_HUMAN	_PGGPALWGDAFK_.2	5886.22	1020.31	3492.37	7769.04	1882.71	4020.05	2256.47	4403.75	4039.86
NIPSNAP3A	Protein NipSnap homolog 3A	NPS3A_HUMAN	_QESEITYLVPWC[Carbamidomethyl (C)]K_.2	14836.6	10585.7	12318.5	20543.8	2535.02	10145	10968.9	9684.33	19284.2
NIPSNAP3A	Protein NipSnap homolog 3A	NPS3A_HUMAN	_MNTVFHIWK_.2	1007.59	3876.61	18386.2	16699.6	2354.28	16717.3	14858.8	13785.3	8998.16
NIPSNAP3A	Protein NipSnap homolog 3A	NPS3A_HUMAN	_EGVYELATFQMKPGGPALWGDAFK_.3	11318.6	855.808	5513.32	8820.07	3940.82	5689.37	4813.33	6958.87	3108.51
TES	Testin	TES_HUMAN	_EGDPAIYAER_.2	33088	20057	22723.5	35301.3	20945.5	21163	25376.3	25937.7	28344
TES	Testin	TES_HUMAN	_NVMILTNPVAAK_.2	19466.8	18768.8	21393.6	26394.1	18096.8	21730.7	21234.6	18862.7	21769.6
TES	Testin	TES_HUMAN	_LPC[Carbamidomethyl (C)]EMDAQGPK_.2	24270.2	20663.8	17558.5	26505.1	16587.3	16420.7	21545.2	19242	23272.2
TES	Testin	TES_HUMAN	_C[Carbamidomethyl (C)]EGFELHFWR_.3	10768.3	12249.7	10594	13132.8	11191.3	9750.39	11340.4	10295.1	10951.4
TES	Testin	TES_HUMAN	_C[Carbamidomethyl (C)]EGFELHFWR_.2	7977.51	6813.72	5582.82	6616.9	7112.36	6071.85	6357.59	6670.78	5637.29
TES	Testin	TES_HUMAN	_SEALGVGDVK_.2	8636.58	18003.8	11639.3	14803.3	15573.6	8557.8	5476.89	16581.9	15064.3
TES	Testin	TES_HUMAN	_STPAAVGAMEDK_.2	12334.1	6297.57	12136.9	16123.3	9729.58	12894	12187.6	13153.8	12140.6
TES	Testin	TES_HUMAN	_FMPVEGMVFC[Carbamidomethyl (C)]SVEC[Carbamidomethyl (C)]K_.2	6303.72	12000.1	4913.17	19833.3	9568.44	6470.48	7712.89	12817.5	12421.6
TES	Testin	TES_HUMAN	_NHAVVC[Carbamidomethyl (C)]QGC[Carbamidomethyl (C)]HNAIDPEVQR_.3	10086	7856.87	8429.66	17542.8	8779.17	10704.3	7455.2	10800.1	9745.48
TES	Testin	TES_HUMAN	_MGLGHEQGFGAPC[Carbamidomethyl (C)]LK_.3	8382.96	11442.8	8089.41	11847.2	9310.36	7967.44	7923.96	10086	8324.44
TES	Testin	TES_HUMAN	_C[Carbamidomethyl (C)]GQEEHDVLLSNEEDRK_.3	4070.2	3680.33	2814.34	5955.68	5245.41	2707.89	4399.72	4133.4	2563.36
STAP2	Signal-transducing adaptor protein 2	STAP2_HUMAN	_LTDEIPWGSSR_.2	20188.7	21133.1	25694.6	21150.9	18475.2	23191.5	24045	23005.4	21424.2
STAP2	Signal-transducing adaptor protein 2	STAP2_HUMAN	_LEAQLLLER_.2	4070.02	15227.1	11853	4826.12	12147.3	9224.93	9846.12	8333.61	7108.25
STAP2	Signal-transducing adaptor protein 2	STAP2_HUMAN	_DPGTHFSLILR_.3	2173.02	2973.37	4333.38	3995.43	3037.01	3787.09	3270.46	2716.46	2819.36
STAP2	Signal-transducing adaptor protein 2	STAP2_HUMAN	_GFILTVVELR_.2	2143.93	2657.87	4069.07	759.891	3424.9	5041.18	2548.96	3688.02	1786.63
CRCT1	Cysteine-rich C-terminal protein 1	CRCT1_HUMAN	_SSGC[Carbamidomethyl (C)]C[Carbamidomethyl (C)]C[Carbamidomethyl (C)]C[Carbamidomethyl (C)]GGGSQR_.2	2222.68	9288.61	3000.81	3940.43	7374.47	1650.2	4609.8	5309.37	6622.13
CRCT1	Cysteine-rich C-terminal protein 1	CRCT1_HUMAN	_SSGC[Carbamidomethyl (C)]C[Carbamidomethyl (C)]SGC[Carbamidomethyl (C)]_.1	3553.28	20907.8	2094.67	8055.74	1754.22	2135.74	16898.2	34119	20176.2
DMBT1	Deleted in malignant brain tumors 1 protein	DMBT1_HUMAN	_FGQGSGPIVLDDVR_.2	28184302	28034552	50131428	27398558	41198260	48609004	38771948	35862916	36181660
DMBT1	Deleted in malignant brain tumors 1 protein	DMBT1_HUMAN	_QLGC[Carbamidomethyl (C)]GWATSAPGNAR_.2	7163072	7194559	13665395	7428257	10681214	12354252	10831456	9301648	8925851
DMBT1	Deleted in malignant brain tumors 1 protein	DMBT1_HUMAN	_QLGC[Carbamidomethyl (C)]GWAMSAPGNAR_.2	3.02691e+06	3218154	5210316	3.35552e+06	5123455	5444431	4.23561e+06	4025099	3.83674e+06
DMBT1	Deleted in malignant brain tumors 1 protein	DMBT1_HUMAN	_QLGC[Carbamidomethyl (C)]GWAM[Oxidation (M)]SAPGNAR_.2	119755	104024	100491	109164	197372	154932	124012	123202	130494
DMBT1	Deleted in malignant brain tumors 1 protein	DMBT1_HUMAN	_FPSVYLR_.2	2.6178e+06	2.66077e+06	5.85868e+06	2652721	4.18658e+06	6005460	4056884	3751879	3.68932e+06
DMBT1	Deleted in malignant brain tumors 1 protein	DMBT1_HUMAN	_FPSVYLR_.1	2160.33	1266.93	10729.6	5161.45	5934.5	10001.8	6428.99	4881.59	4961.93
DMBT1	Deleted in malignant brain tumors 1 protein	DMBT1_HUMAN	_DDTYGPYSSPSLR_.2	2.23318e+06	2647674	5556177	2307223	3.76408e+06	5066243	3664700	3.43894e+06	3425099
DMBT1	Deleted in malignant brain tumors 1 protein	DMBT1_HUMAN	_QLGC[Carbamidomethyl (C)]GWAMLAPGNAR_.2	1.44635e+06	1.67851e+06	4751191	1.87904e+06	2688752	4.74098e+06	2.98036e+06	2.73089e+06	2.66018e+06
DMBT1	Deleted in malignant brain tumors 1 protein	DMBT1_HUMAN	_QLGC[Carbamidomethyl (C)]GWAM[Oxidation (M)]LAPGNAR_.2	59274.4	70462	131986	41776.1	130285	183687	99312.3	92643.6	90674.8
DMBT1	Deleted in malignant brain tumors 1 protein	DMBT1_HUMAN	_INLGFSNLK_.2	1.52898e+06	1.69286e+06	3.50989e+06	1.5699e+06	2.52027e+06	3.38841e+06	2394623	2.18333e+06	2172269
DMBT1	Deleted in malignant brain tumors 1 protein	DMBT1_HUMAN	_INLGFSNLK_.1	103370	110804	239768	111888	172177	249957	160517	146616	140736
DMBT1	Deleted in malignant brain tumors 1 protein	DMBT1_HUMAN	_GSFTSSSNFMSIR_.2	1.52016e+06	1.57263e+06	3781961	1.48294e+06	2452360	3.79925e+06	2.4135e+06	2.30011e+06	2.29635e+06
DMBT1	Deleted in malignant brain tumors 1 protein	DMBT1_HUMAN	_GSFTSSSNFM[Oxidation (M)]SIR_.2	34487.6	30340	57345.9	13069.5	53580.2	87317.3	43227	40341.4	42461.8
DMBT1	Deleted in malignant brain tumors 1 protein	DMBT1_HUMAN	_C[Carbamidomethyl (C)]VWDIEVQNNYR_.2	1327086	1556852	3.43945e+06	1.38817e+06	2.33496e+06	3.17007e+06	2144858	1.97157e+06	2.0329e+06
DMBT1	Deleted in malignant brain tumors 1 protein	DMBT1_HUMAN	_C[Carbamidomethyl (C)]VWEIEVNSGYR_.2	1110983	1.24764e+06	2.82643e+06	1.04066e+06	1.82196e+06	2.36681e+06	1.77146e+06	1629261	1.56774e+06
DMBT1	Deleted in malignant brain tumors 1 protein	DMBT1_HUMAN	_FISDHSITR_.2	1087180	1.00016e+06	2.37055e+06	1.13384e+06	1.67406e+06	2.37195e+06	1.64752e+06	1.49325e+06	1.45261e+06
DMBT1	Deleted in malignant brain tumors 1 protein	DMBT1_HUMAN	_LVIFTIPYSGC[Carbamidomethyl (C)]GTFK_.2	440761	632460	1.1833e+06	502574	1.01133e+06	1.06003e+06	787479	757968	720678
DMBT1	Deleted in malignant brain tumors 1 protein	DMBT1_HUMAN	_QIFTSSYNR_.2	392946	459080	956578	338131	653615	803334	643929	545801	589940
DMBT1	Deleted in malignant brain tumors 1 protein	DMBT1_HUMAN	_ISPPVPTEGSESSLALR_.2	328065	614765	1.18836e+06	303133	297601	716716	560956	526459	521223
DMBT1	Deleted in malignant brain tumors 1 protein	DMBT1_HUMAN	_GRVEVLYR_.2	325216	256143	746653	330792	519491	889914	512933	483924	464340
DMBT1	Deleted in malignant brain tumors 1 protein	DMBT1_HUMAN	_GRVEVLYR_.1	1792.06	1054.72	4266.62	1989.15	2704.89	8220.69	2260.06	2249.69	1795.98
DMBT1	Deleted in malignant brain tumors 1 protein	DMBT1_HUMAN	_SNDFTSLTYDLIR_.2	206488	294007	583717	219098	398612	472945	360435	329061	344176
DMBT1	Deleted in malignant brain tumors 1 protein	DMBT1_HUMAN	_GWFSHNC[Carbamidomethyl (C)]NHR_.2	119015	119658	320594	157886	181135	358953	186838	173244	165328
DMBT1	Deleted in malignant brain tumors 1 protein	DMBT1_HUMAN	_GWFSHNC[Carbamidomethyl (C)]NHR_.3	117064	98576.3	231813	100026	133243	203487	156463	145144	133905
DMBT1	Deleted in malignant brain tumors 1 protein	DMBT1_HUMAN	_TIPYSGC[Carbamidomethyl (C)]GTFK_.2	188235	237158	437676	175978	339992	350151	282543	271686	265069
DMBT1	Deleted in malignant brain tumors 1 protein	DMBT1_HUMAN	_LAWYNSFPSDATLR_.2	118151	132606	270750	115370	190185	213923	177209	163130	164301
DMBT1	Deleted in malignant brain tumors 1 protein	DMBT1_HUMAN	_ASGTFSSPSYPAYYPNNAK_.2	115554	120717	259263	91747	178400	150521	170856	160871	159655
DMBT1	Deleted in malignant brain tumors 1 protein	DMBT1_HUMAN	_SGC[Carbamidomethyl (C)]VRDDTYGPYSSPSLR_.3	61488.1	69878.3	105747	57696	111793	151211	97768.2	86304.6	83155
DMBT1	Deleted in malignant brain tumors 1 protein	DMBT1_HUMAN	_SGC[Carbamidomethyl (C)]VRDDTYGPYSSPSLR_.2	422.356	754.947	1942.94	437.336	2527.74	5048.16	857.692	460.935	2202.19
DMBT1	Deleted in malignant brain tumors 1 protein	DMBT1_HUMAN	_QGSGPIVLDDVR_.2	79263	60859.5	139165	73494.4	89772.3	51235.5	107288	88332.5	84177.7
DMBT1	Deleted in malignant brain tumors 1 protein	DMBT1_HUMAN	_ISDHSITR_.2	51083.5	54794.3	114936	47856.3	74481	98899	81174.8	75943.8	69445.1
DMBT1	Deleted in malignant brain tumors 1 protein	DMBT1_HUMAN	_AQFGQGSGPIVLDDVR_.2	28989.1	31909.7	109179	33724.5	42556.3	79859.7	55213	51092.1	52166.3
DMBT1	Deleted in malignant brain tumors 1 protein	DMBT1_HUMAN	_ASTAGSESTLALR_.2	42293.8	59048.8	64539.1	30132	33956	44767	44243.9	43544.9	42907.6
DMBT1	Deleted in malignant brain tumors 1 protein	DMBT1_HUMAN	_SASDLVISTWNGYYEC[Carbamidomethyl (C)]R_.2	23148.4	36724.4	73677.3	19659.7	48250	59540.6	45132.1	38904	41024.5
DMBT1	Deleted in malignant brain tumors 1 protein	DMBT1_HUMAN	_AWFGQGSGPIALDDVR_.2	27506.7	28439	68133.2	33239.9	36445.5	52105.7	33919.8	42092.8	39489.4
DMBT1	Deleted in malignant brain tumors 1 protein	DMBT1_HUMAN	_NGWLSHNC[Carbamidomethyl (C)]GHSEDAGVIC[Carbamidomethyl (C)]SGPESSLALR_.3	10913.5	11078.5	50434.5	14770.4	12558.4	37687.2	21346.3	22516.6	18742.5
DMBT1	Deleted in malignant brain tumors 1 protein	DMBT1_HUMAN	_NGWLSHNC[Carbamidomethyl (C)]GHSEDAGVIC[Carbamidomethyl (C)]SGPESSLALR_.4	9436.1	5373.48	37810.8	10081.9	8924.59	26321.6	15768.1	17222.8	13427.5
DMBT1	Deleted in malignant brain tumors 1 protein	DMBT1_HUMAN	_C[Carbamidomethyl (C)]GHSEDAGVIC[Carbamidomethyl (C)]SGPESSLALR_.3	18153.6	18033	64925	19576.9	26335.7	48787.4	35030.4	32566.5	31772.6
DMBT1	Deleted in malignant brain tumors 1 protein	DMBT1_HUMAN	_SGTFSSPSYPAYYPNNAK_.2	21660.3	13698.9	27905.4	56602.2	19575.8	45062.4	35005.8	34296	28900.5
DMBT1	Deleted in malignant brain tumors 1 protein	DMBT1_HUMAN	_WAMSAPGNAQFGQGSGPIVLDDVR_.3	14726	27.3389	55801.1	19099.7	1419.96	44485.4	33836.2	30789.6	32358.7
DMBT1	Deleted in malignant brain tumors 1 protein	DMBT1_HUMAN	_C[Carbamidomethyl (C)]QGRVEVLYR_.3	1890.19	28160.8	24625.9	14994.9	34274.4	19689.9	20110	17670.3	19871.6
DMBT1	Deleted in malignant brain tumors 1 protein	DMBT1_HUMAN	_AEYYSSPSNDSTNLLC[Carbamidomethyl (C)]LPNHMQASVSR_.3	8505.89	9537.23	19467.3	10949.6	20535.8	22301	12436.5	14156.7	12714.4
DMBT1	Deleted in malignant brain tumors 1 protein	DMBT1_HUMAN	_GFLAWYNSFPSDATLR_.2	9866.28	1572.9	9862.51	29387.3	5963.13	10211.5	13193.1	10715.6	14370.7
DMBT1	Deleted in malignant brain tumors 1 protein	DMBT1_HUMAN	_SHASTAGSESSLALR_.2	3583.63	7059.18	19182.4	4297.55	3093.08	7932.29	6596.86	7927.25	7567.61
DMBT1	Deleted in malignant brain tumors 1 protein	DMBT1_HUMAN	_QLGC[Carbamidomethyl (C)]GWAMSAPGNAWFGQGSGPIALDDVR_.3	1556.5	3910.43	7086.46	5131.19	6259.24	9259.49	4285.57	4639.73	4853.99
DMBT1	Deleted in malignant brain tumors 1 protein	DMBT1_HUMAN	_SHASTAGPESSLALR_.2	1465.16	3310.6	11722.7	688.414	933.208	1045.74	2650.96	2999.78	1286.19
DMBT1	Deleted in malignant brain tumors 1 protein	DMBT1_HUMAN	_QLGC[Carbamidomethyl (C)]GWAMSAPGNAQFGQGSGPIVLDDVR_.3	1792.32	800.683	7218.23	2952.21	1130.6	7430.08	2599.83	304.267	1672.16
DMBT1	Deleted in malignant brain tumors 1 protein	DMBT1_HUMAN	_SRPTPSPDTWPTSHASTAGPESSLALR_.3	10300.7	6140.3	19447.9	5726.47	1325.26	10874.3	8163.17	7906.38	9177.8
DMBT1	Deleted in malignant brain tumors 1 protein	DMBT1_HUMAN	_SRPTPSPDTWPTSHASTAGPESSLALR_.4	4167.15	1868.69	15049.6	3121.3	1244.8	7867.98	6578.1	6175.81	7277.27
DMBT1	Deleted in malignant brain tumors 1 protein	DMBT1_HUMAN	_NGWLSHNC[Carbamidomethyl (C)]GHHEDAGVIC[Carbamidomethyl (C)]SAAQSR_.3	859.683	999.774	9365.54	3215.5	2873.41	15305.2	4152.37	2319.05	252.788
SUN2	SUN domain-containing protein 2	SUN2_HUMAN	_ILTNWGHPEYTC[Carbamidomethyl (C)]IYR_.3	43493.6	31772.1	40633.4	52359.6	35584.5	34443.1	40082.5	39508.8	35998.1
SUN2	SUN domain-containing protein 2	SUN2_HUMAN	_ILTNWGHPEYTC[Carbamidomethyl (C)]IYR_.2	10028.9	12728.8	13756.3	15459.3	11474.8	8580.5	12719.1	9627.45	11814.1
SUN2	SUN domain-containing protein 2	SUN2_HUMAN	_AGSLLWMVATSPGR_.2	43959.9	39081.7	42804.6	48169.9	39174.1	42041.4	37386	41285	42984.2
SUN2	SUN domain-containing protein 2	SUN2_HUMAN	_RLEDQLAGLQQELAALALK_.3	45583.6	40443.6	40422.4	42150.5	42275.1	40063.2	38389.9	39933.4	40081.8
SUN2	SUN domain-containing protein 2	SUN2_HUMAN	_QGAPGQGGGGGLSHEDTLALLEGLVSR_.3	45053.4	28093.3	36768.1	44666.1	26830.7	38949.4	40434.3	37707.8	41537.2
SUN2	SUN domain-containing protein 2	SUN2_HUMAN	_TALLSLFGIPLWYHSQSPR_.3	45490.1	23977.3	39350.8	50491.4	26029.4	38844.3	36958.4	36981.2	35798.2
SUN2	SUN domain-containing protein 2	SUN2_HUMAN	_IGLADYALESGGASVISTR_.2	46756.1	19729.3	36948.9	43408.3	22300.9	33574.4	36279.4	31918.3	30681.6
SUN2	SUN domain-containing protein 2	SUN2_HUMAN	_IRPTAVTLEHVPK_.3	27248.4	18770.8	18663.8	34588.1	20804.5	24608.1	16681.5	19186.9	24974.6
SUN2	SUN domain-containing protein 2	SUN2_HUMAN	_EGVIGVTEEQVHHIVK_.3	31606.3	20786.2	22365.4	17620.4	18179.3	25612.1	20705.3	15208.3	17566.7
SUN2	SUN domain-containing protein 2	SUN2_HUMAN	_SEWQSMTQESFQESSVK_.2	14274.7	4547.87	16191.2	10000	16004.4	15036.6	14737.9	13744.7	13093.7
SUN2	SUN domain-containing protein 2	SUN2_HUMAN	_EEMQAQLR_.2	10461.2	9404.24	13541	15358.2	10292.7	12538.3	13919.7	11808.2	12777.6
SUN2	SUN domain-containing protein 2	SUN2_HUMAN	_DSSPHFQAEQR_.2	16444.7	6959.27	11597.3	16274.1	8285.78	11106.6	11636.2	12147.1	13066.6
SUN2	SUN domain-containing protein 2	SUN2_HUMAN	_LEDQLAGLQQELAALALK_.2	13594.3	8779.98	13488.1	12990.7	6596.33	13754.3	10978.1	12563.5	7949.24
SUN2	SUN domain-containing protein 2	SUN2_HUMAN	_ILTHVAEMQGK_.3	4017.98	3427.02	6597.23	4110.13	4558.7	5632.55	5880.01	5881.42	5850.81
SUN2	SUN domain-containing protein 2	SUN2_HUMAN	_ILTHVAEMQGK_.2	4924.38	2928.75	4394.19	5768.75	3763.91	6613.28	4461.2	5243.84	4311.16
SUN2	SUN domain-containing protein 2	SUN2_HUMAN	_AEHQQDSEDLFK_.2	9436.21	5203.03	7975.5	8066.27	7455.68	8081.97	7134.34	7010.19	6896.73
SUN2	SUN domain-containing protein 2	SUN2_HUMAN	_VILQPDVHPGNC[Carbamidomethyl (C)]WAFQGPQGFAVVR_.3	7809.57	4980.78	5799.46	9750.61	3442.85	7279.26	5009.03	6553.34	5839.56
SUN2	SUN domain-containing protein 2	SUN2_HUMAN	_LTTAASLLDVFVLTR_.2	8444.79	1903.23	23864.6	21004.4	6389.02	15173.1	21022.2	14979.8	10727.5
SUN2	SUN domain-containing protein 2	SUN2_HUMAN	_SSLEELHGDANWGEDLR_.3	9029.22	1394.7	7439.37	3682.77	1614.53	7101.33	2933.18	3149.38	2784.98
SUN2	SUN domain-containing protein 2	SUN2_HUMAN	_SSLEELHGDANWGEDLR_.2	7087.46	1423.29	4734.02	8779.9	2414.55	5320.01	4798.41	4729.91	4306.68
LAMTOR3	Ragulator complex protein LAMTOR3	LTOR3_HUMAN	_ELAPLFEELR_.2	43957.4	48108	49459.2	57812.8	46523.3	52797.2	47141.5	42467.7	48258.1
LAMTOR3	Ragulator complex protein LAMTOR3	LTOR3_HUMAN	_KLPSVEGLHAIVVSDR_.3	23165.9	11922.6	21888.2	20205.6	11321.4	18565.5	18261.8	15459	12551.8
IL36A	Interleukin-36 alpha	IL36A_HUMAN	_VWVLQDQTLIAVPR_.2	605404	705793	869236	598336	788957	838631	723090	702202	697100
IL36A	Interleukin-36 alpha	IL36A_HUMAN	_MSPVTIALISC[Carbamidomethyl (C)]R_.2	460692	727203	712276	520850	762348	620972	578933	573333	599523
IL36A	Interleukin-36 alpha	IL36A_HUMAN	_M[Oxidation (M)]SPVTIALISC[Carbamidomethyl (C)]R_.2	15664.2	30231.2	17785.2	20181.4	34069.9	21914.8	23947.9	24032.4	18996.1
IL36A	Interleukin-36 alpha	IL36A_HUMAN	_EKDIMDLYNQPEPVK_.2	234173	449464	397273	280589	456537	362767	339228	336506	334741
IL36A	Interleukin-36 alpha	IL36A_HUMAN	_EKDIMDLYNQPEPVK_.3	148658	256060	227556	155201	263276	207601	214320	203185	189582
IL36A	Interleukin-36 alpha	IL36A_HUMAN	_EKDIM[Oxidation (M)]DLYNQPEPVK_.2	2701.59	3095.31	1768.15	2303.38	6934.96	4439.67	2230.14	3284.44	3976.25
IL36A	Interleukin-36 alpha	IL36A_HUMAN	_VGDQPTLQLK_.2	343834	583411	536998	382456	624403	515587	486466	467034	452646
IL36A	Interleukin-36 alpha	IL36A_HUMAN	_SFLFYHSQSGR_.2	185342	246756	272162	190300	277777	300472	239538	225641	236033
IL36A	Interleukin-36 alpha	IL36A_HUMAN	_SFLFYHSQSGR_.3	89186.3	112153	121006	89625.2	126502	127721	112291	109193	106369
IL36A	Interleukin-36 alpha	IL36A_HUMAN	_DIMDLYNQPEPVK_.2	98798	191732	161245	109499	177174	150946	138188	138100	148376
IL36A	Interleukin-36 alpha	IL36A_HUMAN	_HVETLEK_.1	12705.9	18364.2	12797.4	13119.7	16221.7	18125.6	15484.9	16406.9	12459.4
IL36A	Interleukin-36 alpha	IL36A_HUMAN	_HVETLEK_.2	11747.1	13284.1	17251.7	5547.36	14476.5	6480.04	12009	14150.2	11801.9
IL36A	Interleukin-36 alpha	IL36A_HUMAN	_DRGNPIYLGLNGLNLC[Carbamidomethyl (C)]LMC[Carbamidomethyl (C)]AK_.3	2755.88	3887.27	7223.97	7569.88	11446.6	8586.91	8191.65	7412.48	4985.72
IL36A	Interleukin-36 alpha	IL36A_HUMAN	_IAVSSEGGC[Carbamidomethyl (C)]PLILTQELGK_.2	21675.5	17768.6	23330.8	11626.2	3242.47	17599.9	39434.8	26247.4	3667.55
IL36A	Interleukin-36 alpha	IL36A_HUMAN	_IDTPQQGSIQDINHR_.3	2265.07	113143	2173.03	2331.38	124088	3380.23	34691.5	36934.2	34946.5
IL36A	Interleukin-36 alpha	IL36A_HUMAN	_IDTPQQGSIQDINHR_.2	308.451	110041	1275.33	527.576	124602	2021.92	1857.09	32350.1	31603.8
SRP68	Signal recognition particle subunit SRP68	SRP68_HUMAN	_DLPDVQELITQVR_.2	12404.1	15903.9	21850.2	12001.8	16866.4	16961.6	9255.86	13295	14206
SRP68	Signal recognition particle subunit SRP68	SRP68_HUMAN	_YANEVNSDAGAFK_.2	5892.18	11374	13114.1	7517.42	11587.6	14399.4	11494.9	7745.58	9270.22
SRP68	Signal recognition particle subunit SRP68	SRP68_HUMAN	_LEAQAYTAYLSGMLR_.2	7090.09	4129.53	5129.36	6817.54	4688.73	6350.51	5843.22	5406.61	6871.75
SRP68	Signal recognition particle subunit SRP68	SRP68_HUMAN	_LEALITQTR_.2	5837.86	3438.45	5936.23	7970.23	3694.94	7102.67	4203.8	4560.37	4022.43
SRP68	Signal recognition particle subunit SRP68	SRP68_HUMAN	_AWSYAMQLK_.2	5777.03	4806.12	4354.32	6988.33	1162.15	3173.27	4786.11	6022.24	3960.72
CHORDC1	Cysteine and histidine-rich domain-containing protein 1	CHRD1_HUMAN	_TTDFSDFLSIVGC[Carbamidomethyl (C)]TK_.2	6678.23	3564.28	5068.92	11142.5	2190.17	9329.84	2949.91	6715.09	4645.86
SEPTIN9	Septin-9	SEPT9_HUMAN	_APVDFGYVGIDSILEQMR_.2	34757.3	22325.5	17784.9	32307.3	24854.3	14887.7	17799.2	16859	41365.4
SEPTIN9	Septin-9	SEPT9_HUMAN	_VVNIVPVIAK_.2	25590.3	21955.3	12937.5	31881.5	19835	13340	20321.2	18860.1	21020.3
SEPTIN9	Septin-9	SEPT9_HUMAN	_STLINTLFK_.2	23698.2	17426.7	11089.6	26681.2	14839.3	12160.3	18965.5	19594	16999.2
SEPTIN9	Septin-9	SEPT9_HUMAN	_ADTLTLEER_.2	18859.8	11201.8	10208.6	19712.4	12203.6	7764.13	10360.2	12927.9	13190.4
SEPTIN9	Septin-9	SEPT9_HUMAN	_DITSSIHFEAYR_.2	15067.7	7383.48	10150.5	14480.2	9340.41	9937.93	11723	13160.6	11118.2
SEPTIN9	Septin-9	SEPT9_HUMAN	_QVENAGAIGPSR_.2	3089.12	344.902	1758.1	4816.58	1481.94	839.763	2248.23	2285.24	845.93
PCYOX1	Prenylcysteine oxidase 1	PCYOX_HUMAN	_FLNEMIAPVMR_.2	68532.8	85730.2	94730.1	71450.7	84421.7	90057.6	78334.2	72874.5	77395
PCYOX1	Prenylcysteine oxidase 1	PCYOX_HUMAN	_MYEVVYQIGTETR_.2	51527.8	71785.8	88670.3	18345.8	74178.5	70878.1	62558.6	60730.5	58411.5
PCYOX1	Prenylcysteine oxidase 1	PCYOX_HUMAN	_MHMWVEDVLDK_.2	43876.3	54339.7	63152.6	47175.4	52812.9	60374.5	47700.2	51571.1	54446.6
PCYOX1	Prenylcysteine oxidase 1	PCYOX_HUMAN	_TLLETLQK_.2	35380.3	44017.2	50587.6	35114.7	41734	47796.7	40224.3	42512.9	41417.8
PCYOX1	Prenylcysteine oxidase 1	PCYOX_HUMAN	_TLLETLQK_.1	4583.55	8678.01	7647.33	5650.86	6583.24	7821.9	5864.73	6193.02	4947.93
PCYOX1	Prenylcysteine oxidase 1	PCYOX_HUMAN	_IFSQETLTK_.2	53183.5	45534.2	57896.9	42121.2	47253.9	50184.7	57024.9	44763	35993.2
PCYOX1	Prenylcysteine oxidase 1	PCYOX_HUMAN	_SNLISGSVMYIEEK_.2	38808.9	41250	56927.6	38035.8	55345.1	53117.7	43846.3	45454.6	48540.8
PCYOX1	Prenylcysteine oxidase 1	PCYOX_HUMAN	_LVC[Carbamidomethyl (C)]SGLLQASK_.2	32585.5	55660.4	36872.6	46839.4	52885.6	33475.4	45135.6	37705.3	44382.5
PCYOX1	Prenylcysteine oxidase 1	PCYOX_HUMAN	_LFLSYDYAVK_.2	36087	48631.9	51021.4	30961	47668.2	46269.9	40295.3	42692.4	41490.2
PCYOX1	Prenylcysteine oxidase 1	PCYOX_HUMAN	_YGFQSLR_.2	21722.4	35191.7	57072.3	30961.6	31372.1	58565.7	40701.2	39102.6	38601.5
PCYOX1	Prenylcysteine oxidase 1	PCYOX_HUMAN	_IAIIGAGIGGTSAAYYLR_.2	33318.2	38742.1	42532.2	8507.58	42575.8	35151.6	37812	32070.6	30767.3
PCYOX1	Prenylcysteine oxidase 1	PCYOX_HUMAN	_EKEDPEPSTDGTYVWK_.2	20565.3	33315.1	35120.1	16563.9	30531.2	30686.2	25642.6	25922.7	26758.8
PCYOX1	Prenylcysteine oxidase 1	PCYOX_HUMAN	_EKEDPEPSTDGTYVWK_.3	3783.01	3715.08	4743.89	5634.5	6465.68	6181.84	6418.62	3578.44	3997.08
PCYOX1	Prenylcysteine oxidase 1	PCYOX_HUMAN	_YQSHDYAFSSVEK_.2	11099.2	14392.2	14519.3	12187.8	13048.7	16990.5	15001.6	12258.9	12724.8
PCYOX1	Prenylcysteine oxidase 1	PCYOX_HUMAN	_YQSHDYAFSSVEK_.3	1651.08	6434.59	5051.81	4990.51	8032.8	5484.08	3658.29	3860.24	3859.86
PCYOX1	Prenylcysteine oxidase 1	PCYOX_HUMAN	_WNGHTDMIDQDGLYEK_.3	8472.44	8562.07	13996	5042.51	8246.02	11320.8	13306.8	7561.77	6572.99
PCYOX1	Prenylcysteine oxidase 1	PCYOX_HUMAN	_WNGHTDMIDQDGLYEK_.2	4087.25	5436.95	5586.25	3136.72	5305.12	6593.27	4237.19	3777.01	4275.72
PCYOX1	Prenylcysteine oxidase 1	PCYOX_HUMAN	_C[Carbamidomethyl (C)]PSIILHDR_.2	4798.6	13098.5	14879.6	7009.91	13784.9	13283	9238.59	9664.65	10572.2
PCYOX1	Prenylcysteine oxidase 1	PCYOX_HUMAN	_SDFYDIVLVATPLNR_.2	59362.3	82169.1	1364.48	34011.3	73821.3	17716.9	1907.38	53479	63867.8
AMACR	Alpha-methylacyl-CoA racemase	AMACR_HUMAN	_GQNMLDGGAPFYTTYR_.2	4066.17	3264.35	10564.8	7445.87	2670.96	14543.3	8227.89	6022.76	8461.26
AMACR	Alpha-methylacyl-CoA racemase	AMACR_HUMAN	_PAPLLLNTPAIPSFK_.2	5171.58	2936.61	12369.6	1811.69	923.794	11491.2	4161.82	5423.12	3684.55
AMACR	Alpha-methylacyl-CoA racemase	AMACR_HUMAN	_LSGFGQSGSFC[Carbamidomethyl (C)]R_.2	1123.22	683.151	8015.58	638.755	1478.14	6606.88	2522.71	2803.06	1256.4
DPP7	Dipeptidyl peptidase 2	DPP2_HUMAN	_GALLVFAEHR_.2	48380.6	48961.3	131446	102193	47222.5	155659	122573	30779.8	41680.2
DPP7	Dipeptidyl peptidase 2	DPP2_HUMAN	_SLPFGAQSTQR_.2	28825.1	19751	38201.1	19475.2	25709	35227.3	28050.7	25899.4	24551.9
DPP7	Dipeptidyl peptidase 2	DPP2_HUMAN	_DLFLQGAYDTVR_.2	30827.9	21538.4	28581.2	23944.8	23782.3	27921.5	25379.6	26588.1	16897.7
DPP7	Dipeptidyl peptidase 2	DPP2_HUMAN	_LDHFNFER_.2	20903.1	12537.5	19497.1	17794.1	15749.7	24317.5	20537.3	19375.4	18619.6
DPP7	Dipeptidyl peptidase 2	DPP2_HUMAN	_YC[Carbamidomethyl (C)]LDTWGVWPR_.2	20926.5	15716.4	28354.8	16586.2	20741.3	10461.3	15396.2	10045.2	12888.2
DPP7	Dipeptidyl peptidase 2	DPP2_HUMAN	_ASHPEDPASVVEAR_.2	19448.6	12190.1	18400.4	15324.2	14966.8	12478	13717	19459.4	14359.1
DPP7	Dipeptidyl peptidase 2	DPP2_HUMAN	_KLEATIIGEWVK_.2	9252.46	6116.88	14097.1	5254.56	6231.73	13788.2	9761.02	5002.59	7531.82
DPP7	Dipeptidyl peptidase 2	DPP2_HUMAN	_PDWLLTSFWGGDLR_.2	6573.54	3777.56	11255.3	5016.73	5031.28	11005.7	6762.09	6551.11	4657.25
DPP7	Dipeptidyl peptidase 2	DPP2_HUMAN	_WEFGTC[Carbamidomethyl (C)]QPLSDEK_.2	6161.82	3907.37	10739.6	4286.33	2304.82	8559.37	6888.71	6443.04	3697.59
DPP7	Dipeptidyl peptidase 2	DPP2_HUMAN	_LYHSC[Carbamidomethyl (C)]ADPTGC[Carbamidomethyl (C)]GTGPDAR_.2	4409.15	4297.5	5286.88	4571.15	5146.99	4892.17	4699.21	4411.5	3832.53
DPP7	Dipeptidyl peptidase 2	DPP2_HUMAN	_DLTQLFMFAR_.2	3098.95	2198.25	4645.68	3078.72	3632.27	5071.29	3167.2	3688.68	5217.63
BCAP29	B-cell receptor-associated protein 29	BAP29_HUMAN	_AQNDVMEMK_.2	3482.25	2744.15	4141.97	4516.77	4202.37	2915.87	3686.92	2810.01	4102.36
CYB5R1	NADH-cytochrome b5 reductase 1	NB5R1_HUMAN	_VGDVVEFR_.2	39181.1	31675.7	36749.9	38020.6	32327.8	35549.4	35620.5	32730.9	35247.8
CYB5R1	NADH-cytochrome b5 reductase 1	NB5R1_HUMAN	_MSQYLDSLK_.2	24280.2	26939	22869.8	24468.8	25136.3	23210.1	22874.8	21077.4	22573.4
CYB5R1	NADH-cytochrome b5 reductase 1	NB5R1_HUMAN	_GPSGLLTYTGK_.2	15335.9	15131.9	17548.7	19909.4	20115.7	18652.4	16134.8	18132.7	18567.9
CYB5R1	NADH-cytochrome b5 reductase 1	NB5R1_HUMAN	_HIYLSTR_.2	18072.6	21900.4	15793.3	18979.6	17618.7	17339.3	17582.6	17670.6	14318.6
CYB5R1	NADH-cytochrome b5 reductase 1	NB5R1_HUMAN	_GFVTADMIR_.2	19564.9	15700.6	15088	17387	17806.8	18859.8	17055.8	15606.1	18286.6
CYB5R1	NADH-cytochrome b5 reductase 1	NB5R1_HUMAN	_LWFTLDHPPK_.3	5754.88	7798.03	4346.35	7009.1	7597.38	5854.09	6611.55	6552.63	6965.4
BAIAP2L1	Brain-specific angiogenesis inhibitor 1-associated protein 2-like protein 1	BI2L1_HUMAN	_DGWLYGEHDVSK_.2	12842.8	17463.3	14743.1	14377.9	19634	12222.1	13257.3	13103.5	17502.5
BAIAP2L1	Brain-specific angiogenesis inhibitor 1-associated protein 2-like protein 1	BI2L1_HUMAN	_IGEIATGSPVSTELGHVLIEISSTHK_.4	1189.11	8249.08	5075.93	1891.45	9410.18	5377.71	4576.28	4611.36	4116.86
BAIAP2L1	Brain-specific angiogenesis inhibitor 1-associated protein 2-like protein 1	BI2L1_HUMAN	_FC[Carbamidomethyl (C)]FLVDK_.2	1936.39	4615.62	3039.95	2662.94	4720.12	3223.13	3284.03	3661.87	4022.82
BAIAP2L1	Brain-specific angiogenesis inhibitor 1-associated protein 2-like protein 1	BI2L1_HUMAN	_TPASTPVSGTPQASPMIER_.2	2976.67	2626.57	1173.74	3791.45	1643.47	1390.38	1416.38	2932.13	2658.53
SLC12A6	Solute carrier family 12 member 6	S12A6_HUMAN	_LVLLNMPGPPR_.2	11200.5	12928.9	13918.8	9345.92	12173.8	12689.8	11796	13476.9	13070.4
SLC12A6	Solute carrier family 12 member 6	S12A6_HUMAN	_DLATFLYHLR_.2	6642.16	5232.95	3616.98	6604.18	4337.23	5338.78	6095.1	3885.31	4754.23
SLC12A6	Solute carrier family 12 member 6	S12A6_HUMAN	_LLTFASQLK_.2	5061.34	3553.62	3117.97	5948.32	4305.33	2570.88	3946.91	4508.06	5319.76
PUF60	Poly(U)-binding-splicing factor PUF60	PUF60_HUMAN	_DIDDDLEGEVTEEC[Carbamidomethyl (C)]GK_.2	4987.98	2599.9	4602.32	5368	3500.17	2199.73	2962.83	3231.84	4754.76
NRBP1	Nuclear receptor-binding protein	NRBP_HUMAN	_ELLFHPALFEVPSLK_.2	8682.28	3820.29	9181.03	11483.3	5176.42	6016.69	6698.05	7165.26	4994.79
NRBP1	Nuclear receptor-binding protein	NRBP_HUMAN	_ELLFHPALFEVPSLK_.3	8314.67	4446.5	4601.42	8067.53	4244.84	4277.32	8416.34	601.598	7413.07
NRBP1	Nuclear receptor-binding protein	NRBP_HUMAN	_LTSLLEETLNK_.2	6865.74	14609.2	12729.9	10639.9	12391.5	10498.9	11846.4	11254	9781.27
NRBP1	Nuclear receptor-binding protein	NRBP_HUMAN	_AVFDNLIQLEHLNIVK_.3	3227.44	2385.38	3353.01	3999.93	2538.93	3652.98	2644.63	3099.01	3037.51
NRBP1	Nuclear receptor-binding protein	NRBP_HUMAN	_AVFDNLIQLEHLNIVK_.2	1063.77	2791.82	1019.92	2811.64	2544.42	3283.75	636.203	293.407	1907.19
NRBP1	Nuclear receptor-binding protein	NRBP_HUMAN	_VIFITEYMSSGSLK_.2	4851.43	4043.32	3974.9	4673.07	4612.98	4442.98	3842.29	4391.29	3180.12
ENOPH1	Enolase-phosphatase E1	ENOPH_HUMAN	_DILFPYIEENVK_.2	25597.8	23636.1	34381.6	25479.3	26975	25191.3	25445.6	26967.4	21419.1
ENOPH1	Enolase-phosphatase E1	ENOPH_HUMAN	_AEFFADVVPAVR_.2	18981.2	23388.2	24345.3	27456.7	21239.5	21041.8	28631.9	22247.3	24211.4
ENOPH1	Enolase-phosphatase E1	ENOPH_HUMAN	_LLFGHSTEGDILELVDGHFDTK_.4	7491.89	6568.34	7266.27	5546.95	6841.63	5312.51	7740.31	6861.99	6055.27
ENOPH1	Enolase-phosphatase E1	ENOPH_HUMAN	_LLFGHSTEGDILELVDGHFDTK_.3	1937.3	1974.77	2480.01	2144.26	1776.2	2783.23	1555.62	1984.25	3159.23
ENOPH1	Enolase-phosphatase E1	ENOPH_HUMAN	_EYLQTHWEEEEC[Carbamidomethyl (C)]QQDVSLLR_.3	3205.47	819.687	3227.29	2468.88	1912.94	2374.52	2562.24	2823.78	1702.66
ENOPH1	Enolase-phosphatase E1	ENOPH_HUMAN	_VYIYSSGSVEAQK_.2	9379.38	2296.77	5344.82	7837.64	7304.55	5733.31	10545.5	6757.97	6150.52
NDUFA12	NADH dehydrogenase [ubiquinone] 1 alpha subcomplex subunit 12	NDUAC_HUMAN	_FNVTGTPEQYVPYSTTR_.2	15464.3	26057.2	25220.2	12986.4	28575.2	24188.2	19752	19519.2	18717.3
NDUFA12	NADH dehydrogenase [ubiquinone] 1 alpha subcomplex subunit 12	NDUAC_HUMAN	_GLQQITGHGGLR_.2	5125.11	7138.06	7558.63	5147.44	9027.91	7258.06	6160.11	6688.02	6376.22
EIF2B4	Translation initiation factor eIF-2B subunit delta	EI2BD_HUMAN	_VGTAQLALVAR_.2	5727.67	4571.44	4115.54	5990.13	4874.22	4385.79	5997.55	5124.84	4728.85
ATP6V1H	V-type proton ATPase subunit H	VATH_HUMAN	_LLEVSDDPQVLAVAAHDVGEYVR_.3	42576.9	47658.6	38847.2	35764.6	44825.2	37745.5	39362	36945.6	38819.9
ATP6V1H	V-type proton ATPase subunit H	VATH_HUMAN	_YNIIPVLSDILQESVK_.2	41951	33518.9	30634.9	38896.6	42058.6	22625.8	38321.3	35915.3	30454.5
ATP6V1H	V-type proton ATPase subunit H	VATH_HUMAN	_NTAWPYFLPMLNR_.2	25924.1	33942.6	27668.3	32181.1	33888	31737.7	30650	33693.7	27807.3
ATP6V1H	V-type proton ATPase subunit H	VATH_HUMAN	_IILAAFR_.2	29388.7	26213.7	27083.1	29604.4	29351	26697.4	28519.2	28847.4	29416.7
ATP6V1H	V-type proton ATPase subunit H	VATH_HUMAN	_VSIFFDYAR_.2	19325.5	15120	15134.9	16983.6	14210.5	15520.7	14674.2	16195.2	14872
ATP6V1H	V-type proton ATPase subunit H	VATH_HUMAN	_QEYALAMIQC[Carbamidomethyl (C)]K_.2	10121.7	12758.6	9988.88	10545.2	10945.1	10654.2	8980.19	10737.3	10764.3
ATP6V1H	V-type proton ATPase subunit H	VATH_HUMAN	_LMVHNWEYLGK_.2	5902.19	5163.18	7149.25	5448.67	6259.79	6701.85	6296.61	6174.37	5120.87
ATP6V1H	V-type proton ATPase subunit H	VATH_HUMAN	_LMVHNWEYLGK_.3	2249.76	2286.38	2579.45	1408.69	3788.76	2305.23	2725.69	1614.35	2429.41
ATP6V1H	V-type proton ATPase subunit H	VATH_HUMAN	_YNALLAVQK_.2	7325.93	9333.77	6905.61	6189.71	7965.73	8877.63	7829	8972.05	7577.44
ATP6V1H	V-type proton ATPase subunit H	VATH_HUMAN	_ELMEGSDLNYYFNWIK_.2	7994.71	7379.11	3859.57	10782.4	8747.42	6674.08	4978.12	6468.01	9417.29
ATP6V1H	V-type proton ATPase subunit H	VATH_HUMAN	_VIEQLGGK_.2	4876.04	7152.08	4534.18	5420.35	7387.49	5354.85	7441.69	5929.19	4577.36
ATP6V1H	V-type proton ATPase subunit H	VATH_HUMAN	_VIEQLGGK_.1	895.587	1715.64	1361.68	1158.09	1623.7	1734.25	1191.77	994.94	976.753
ATP6V1H	V-type proton ATPase subunit H	VATH_HUMAN	_QLENLEQQKYDDEDISEDIK_.3	4601.82	8177.66	3865.77	7411.52	6821.93	5129.79	5167.84	5995.17	4355.5
ATP6V1H	V-type proton ATPase subunit H	VATH_HUMAN	_TFINLMTHIC[Carbamidomethyl (C)]K_.3	2595.98	2867.7	2787	3423.72	3449.41	2959.26	2755.98	1864.35	2167.48
ATP6V1H	V-type proton ATPase subunit H	VATH_HUMAN	_QEMLQTEGSQC[Carbamidomethyl (C)]AK_.2	2059.11	2652.64	2825.57	2473.58	2986.09	1459.92	2183.56	2525.03	2924.39
ATP6V1H	V-type proton ATPase subunit H	VATH_HUMAN	_QDPFTVHMAAR_.3	2492.02	1491.48	1314.91	2936.66	2062.78	1652.32	2267.87	1841.81	423.007
ATP6V1H	V-type proton ATPase subunit H	VATH_HUMAN	_GAVDAAVPTNIIAAK_.2	13994.6	3614.72	13464.6	13716	6982.32	12880.6	11575.1	9723.01	9883.04
CPA4	Carboxypeptidase A4	CBPA4_HUMAN	_FAFTFELR_.2	13352.5	23917	12189.5	7885.93	24903.5	13526.5	15598.2	9093.03	15918.3
CPA4	Carboxypeptidase A4	CBPA4_HUMAN	_SVVDFIQK_.2	8081.22	11646.7	9148.8	6946.81	14768.4	10280.3	11828	9027.06	10067.5
CPA4	Carboxypeptidase A4	CBPA4_HUMAN	_SVVDFIQK_.1	1843.78	2637.06	1474.09	1481.94	2518.31	1285.78	1767.5	1813.8	734.181
CPA4	Carboxypeptidase A4	CBPA4_HUMAN	_DPAITSILEK_.2	8371.38	12710.4	8904.6	7138.02	14213.4	8734.64	12027.6	8273.22	10124.4
CPA4	Carboxypeptidase A4	CBPA4_HUMAN	_TIMEHVR_.2	7778.06	7168.3	4328.26	6571.66	9574.74	4230.16	8234.81	7477.86	8877.19
CPA4	Carboxypeptidase A4	CBPA4_HUMAN	_SPSSFNRPVDVLVPSVSLQAFK_.3	6178.03	8822.16	2675.06	7220.59	10570.1	5250.7	5960.21	5751.59	7151.69
CPA4	Carboxypeptidase A4	CBPA4_HUMAN	_GASDNPC[Carbamidomethyl (C)]SEVYHGPHANSEVEVK_.3	2072.04	7466.58	5185.69	4003.17	7731.14	7168.64	5279.08	5694.45	5094.62
CPA4	Carboxypeptidase A4	CBPA4_HUMAN	_LSQLVNSNNLK_.2	4164.68	3044.21	2562.64	1987.66	5047.48	1513.87	3189.88	3653.04	4349.62
MRM2	rRNA methyltransferase 2, mitochondrial	MRM2_HUMAN	_ILEVLPGR_.2	1195.89	25103.1	63290.1	336.659	31634.8	42511.8	25642.1	23649.6	22056.5
XPO7	Exportin-7	XPO7_HUMAN	_VLQLMNLTDSR_.2	18029.9	14526.3	10222.4	19169.9	15148.5	8194.93	7348.39	17905.9	15757.8
XPO7	Exportin-7	XPO7_HUMAN	_TLQLLNDLSIGYSSVR_.2	12113.8	7392.72	8146.17	8795.29	12045.2	10392	8259.34	10615.2	10032.7
XPO7	Exportin-7	XPO7_HUMAN	_PLLGLILLNEK_.2	6270.34	8071.83	7757.57	7996.11	8620.25	8082.33	8019.97	7788.88	6667.15
XPO7	Exportin-7	XPO7_HUMAN	_LYGDDALDNALQTFIK_.2	8441.77	8298.49	6796.02	10314.4	7609.83	6259.32	7739.24	5833.68	7062.83
XPO7	Exportin-7	XPO7_HUMAN	_ILTLGEVPK_.2	6216.55	5691.14	4193.56	5425.65	5046.2	4363.66	4771.23	5057.39	4751.15
XPO7	Exportin-7	XPO7_HUMAN	_LLLSIPHSDLLDYPK_.3	4958.29	4368.28	3331.96	5771.16	4816.82	4183.71	4650.72	4712.56	4222.92
XPO7	Exportin-7	XPO7_HUMAN	_LESVHIILR_.2	5199.52	2989.07	1278.54	4711.21	3769.33	3972.11	3875.04	3485.55	2210.44
XPO7	Exportin-7	XPO7_HUMAN	_AALSGSYVNFGVFR_.2	5852.11	862.946	8524.12	6222.45	11486.3	6287.74	3811.92	8544.64	9616.6
LCMT1	Leucine carboxyl methyltransferase 1	LCMT1_HUMAN	_YFEVDFPMIVTR_.2	10701.3	9154.09	12487.6	11309.1	11589.2	14706.2	11254.6	12346	13764.6
LCMT1	Leucine carboxyl methyltransferase 1	LCMT1_HUMAN	_YAVIGADLR_.2	2696.03	14962.7	17425.4	15100.9	15466.3	20019.4	16492	16127.9	11250.4
VPS51	Vacuolar protein sorting-associated protein 51 homolog	VPS51_HUMAN	_GGATPPALLLLLSR_.2	14924.2	16950.5	15888.3	16536.2	15560	16141.8	16689.3	13943.4	15509.3
VPS51	Vacuolar protein sorting-associated protein 51 homolog	VPS51_HUMAN	_ALDSDMQTLVYENYNK_.2	371.717	1828.46	1711.75	1768.99	1126.16	3091.46	1496.5	982.991	1213
VPS51	Vacuolar protein sorting-associated protein 51 homolog	VPS51_HUMAN	_EGPGLAELLANVASSILSHIK_.3	3167.81	2108.55	3385.59	3492.02	4026.08	1880.95	2680.39	2788.34	2291.59
VPS51	Vacuolar protein sorting-associated protein 51 homolog	VPS51_HUMAN	_VQGLVISQMLR_.2	4959.03	1159.54	4469.56	4787.42	2996.18	1068.57	2867.43	4969.16	4732.47
AK3	GTP:AMP phosphotransferase AK3, mitochondrial	KAD3_HUMAN	_TVGIDDLTGEPLIQR_.2	21935.7	52941.3	40449.8	33742.1	55846.8	31800.4	35940.4	43086.2	42550.4
AK3	GTP:AMP phosphotransferase AK3, mitochondrial	KAD3_HUMAN	_HLSSGDLLR_.2	40467.1	37420.8	32400.9	35807	40203.6	32956.1	34544.2	33632	32801.2
AK3	GTP:AMP phosphotransferase AK3, mitochondrial	KAD3_HUMAN	_AYEDQTKPVLEYYQK_.2	43283.1	18291.7	21361.1	40471.6	23289.3	15673.9	15578.8	32191	18821.7
AK3	GTP:AMP phosphotransferase AK3, mitochondrial	KAD3_HUMAN	_LIPDDVMTR_.2	14109.5	31335.5	11497.1	24121.1	32792.6	21138.2	14068	27580.3	25211.1
AK3	GTP:AMP phosphotransferase AK3, mitochondrial	KAD3_HUMAN	_LALHELK_.2	11938.4	15343.3	10723.4	13131	16043.1	11447.1	9894.94	10306.7	9981.86
AK3	GTP:AMP phosphotransferase AK3, mitochondrial	KAD3_HUMAN	_GVLETFSGTETNK_.2	5477.09	5039.77	4714.51	4764.63	5581	7278.53	7809.82	5054.67	4747.14
LNPEP	Leucyl-cystinyl aminopeptidase	LCAP_HUMAN	_LFPWAQIR_.2	8942.74	10462.9	15513.5	13514.5	8839.08	14484.3	14211.2	14521.4	13299.2
LNPEP	Leucyl-cystinyl aminopeptidase	LCAP_HUMAN	_ELSSYEDFLDAR_.2	7799.7	7624.37	13582.6	7746.02	10467.1	9819.93	9884.52	9334.94	10873.7
LNPEP	Leucyl-cystinyl aminopeptidase	LCAP_HUMAN	_LPTAVVPLR_.2	6961.42	10621.2	11210.4	7311.69	9729.28	12685.7	4355.61	8812.97	8328.53
LNPEP	Leucyl-cystinyl aminopeptidase	LCAP_HUMAN	_LGYMDLASR_.2	4251.71	5339.76	7565.35	4601.01	4263.32	9074.8	6358.87	5757.51	5368.92
SERPINB13	Serpin B13	SPB13_HUMAN	_LTNDYELNITNR_.2	503106	488389	705805	331793	516498	636262	509372	482713	472624
SERPINB13	Serpin B13	SPB13_HUMAN	_LVEWTSPGHMEER_.2	236582	247233	345574	220242	251244	342391	249892	247011	242646
SERPINB13	Serpin B13	SPB13_HUMAN	_LVEWTSPGHMEER_.3	222167	200353	296917	197502	225225	276672	244095	234441	219967
SERPINB13	Serpin B13	SPB13_HUMAN	_LGFDLFK_.2	315558	374563	481648	222400	397202	442614	356685	352381	346390
SERPINB13	Serpin B13	SPB13_HUMAN	_LGFDLFK_.1	26554	30583.8	30612.8	17006.9	32224.7	29319	25131.9	26791.2	26502.7
SERPINB13	Serpin B13	SPB13_HUMAN	_ILGIPYK_.2	327074	342133	434086	273381	353323	420172	353167	345426	331941
SERPINB13	Serpin B13	SPB13_HUMAN	_HNESNSILFFGR_.2	323685	310606	388143	253786	308048	353276	344502	307459	308116
SERPINB13	Serpin B13	SPB13_HUMAN	_IKDLFPDGSISSSTK_.2	192583	200446	244811	154771	235596	246930	188484	200667	199938
SERPINB13	Serpin B13	SPB13_HUMAN	_IKDLFPDGSISSSTK_.3	84893.5	80681.9	106599	65975.3	89417.1	101298	85370.5	79798.3	77873.1
SERPINB13	Serpin B13	SPB13_HUMAN	_GATASQLEEVFHSEK_.2	138239	148171	191808	88532.8	158179	175042	134360	139411	138647
SERPINB13	Serpin B13	SPB13_HUMAN	_GATASQLEEVFHSEK_.3	106519	104316	145412	65639	108734	128737	108487	100362	98421.9
SERPINB13	Serpin B13	SPB13_HUMAN	_ADYSGMSSGSGLYAQK_.2	219294	230649	300621	178707	231684	261315	250719	239942	212029
SERPINB13	Serpin B13	SPB13_HUMAN	_ADYSGM[Oxidation (M)]SSGSGLYAQK_.2	4348.84	3473.7	790.955	1408.58	4210.93	4107.79	3014.9	2426.33	3741.3
SERPINB13	Serpin B13	SPB13_HUMAN	_YLDYVEK_.2	149583	134922	191451	103124	145984	182741	153232	146132	146594
SERPINB13	Serpin B13	SPB13_HUMAN	_YLDYVEK_.1	72253.5	69458.2	97528.1	55715	69904	101718	69986.8	67840.6	69966
SERPINB13	Serpin B13	SPB13_HUMAN	_FLTEISK_.2	146256	147751	195083	111165	162199	180581	154624	147076	153255
SERPINB13	Serpin B13	SPB13_HUMAN	_FLTEISK_.1	56012.2	54712.8	79458.5	36144	57512	81731.9	56992.4	56738.1	53376.7
SERPINB13	Serpin B13	SPB13_HUMAN	_TYLFLQK_.2	154053	152057	206940	111897	161613	202787	162307	155324	155106
SERPINB13	Serpin B13	SPB13_HUMAN	_TYLFLQK_.1	29795.3	34702	41586.8	23951.8	35668.5	42730.3	31766.5	30035.9	29701.1
SERPINB13	Serpin B13	SPB13_HUMAN	_LVLVNMVYFK_.2	168302	164990	248231	116445	180375	234044	185034	172936	167157
SERPINB13	Serpin B13	SPB13_HUMAN	_LVLVNM[Oxidation (M)]VYFK_.2	12705.1	10368.8	13586.2	11587.2	25827.1	2598	12338	7235.45	4233.44
SERPINB13	Serpin B13	SPB13_HUMAN	_DLFPDGSISSSTK_.2	154378	173515	233895	121014	167214	205444	170382	166969	168964
SERPINB13	Serpin B13	SPB13_HUMAN	_INSWVESK_.2	102392	108131	132718	85027.9	126938	119287	104043	114515	113410
SERPINB13	Serpin B13	SPB13_HUMAN	_INSWVESK_.1	31303.1	28787.3	42522.8	26939.5	34322.8	42576.5	32893.4	32360.5	30015.4
SERPINB13	Serpin B13	SPB13_HUMAN	_YYHASLEPVDFVNAADESR_.3	91320.6	98299.4	124128	67899.3	106556	79551.6	86860.1	95747.8	93436.4
SERPINB13	Serpin B13	SPB13_HUMAN	_EVIENTEAVHQQFQK_.2	56030.4	41119.3	51980	20978	39042.2	41446.6	46635.1	41330.1	36137.8
SERPINB13	Serpin B13	SPB13_HUMAN	_EVIENTEAVHQQFQK_.3	15997.8	12413.7	21722.6	9317.64	12614.7	18513.7	13904	12446.4	15811.9
SERPINB13	Serpin B13	SPB13_HUMAN	_VNLHLPR_.2	40628.4	30778.9	75502.2	45559.5	19676.2	80704.1	55733.6	37129.7	25258.1
SERPINB13	Serpin B13	SPB13_HUMAN	_KVNLHLPR_.2	19658.2	24388.9	34504.2	21638.4	31916.9	41371.4	18624.7	16659.2	10415.3
SERPINB13	Serpin B13	SPB13_HUMAN	_SVQMMTQSHSFSFTFLEDLQAK_.3	21003.3	6068.28	30395.8	10929.5	10154.8	26032.1	15026.9	18621	17279.5
SERPINB13	Serpin B13	SPB13_HUMAN	_SFSFTFLEDLQAK_.2	11008.6	8662.1	14453.6	4786.69	10441.8	11096.7	8529.97	7548.52	8862.92
SERPINB13	Serpin B13	SPB13_HUMAN	_SFTFLEDLQAK_.2	3534.73	11219.6	18245.3	2038.73	11612.7	15531	9250.14	9440.25	4259.76
SERPINB13	Serpin B13	SPB13_HUMAN	_AEEKEVIENTEAVHQQFQK_.3	5897.32	10331.1	9736.15	4209.95	12584.3	8151.45	7931.19	7598.48	7634.88
SERPINB13	Serpin B13	SPB13_HUMAN	_KINSWVESK_.2	2828.53	3960.54	6935.89	2902.46	5946.1	5435.88	5738.57	6275.48	4168.34
RABGEF1	Rab5 GDP/GTP exchange factor	RABX5_HUMAN	_DLIDWTDGIAR_.2	6163.7	5845.51	8204.46	7494.96	7915.27	6864.2	3987.86	3651.67	4756.81
RABGEF1	Rab5 GDP/GTP exchange factor	RABX5_HUMAN	_EFIEFLK_.2	1085.3	2380.56	2437.52	2676.28	3244.64	3163.81	862.556	1676.01	2639.39
MSRA	Mitochondrial peptide methionine sulfoxide reductase	MSRA_HUMAN	_VLSEHGFGPITTDIR_.3	12332.1	3800.68	9321.52	9115.75	4975.44	5907.97	6628.08	10021.6	10346.9
MSRA	Mitochondrial peptide methionine sulfoxide reductase	MSRA_HUMAN	_SAIYPTSAK_.2	6610.91	1600.69	2052.01	5714.88	1772.95	2257.99	3862.73	5011.82	2722.3
MSRA	Mitochondrial peptide methionine sulfoxide reductase	MSRA_HUMAN	_VFWENHDPTQGMR_.2	4439.02	886.123	1166.93	4613.1	1830.49	1770.75	1730.44	1753.81	2471.99
MSRA	Mitochondrial peptide methionine sulfoxide reductase	MSRA_HUMAN	_EGQTFYYAEDYHQQYLSK_.3	1776.39	853.165	1842.33	2731.2	677.916	1909.17	1108.22	1871.18	2130.77
NAGK	N-acetyl-D-glucosamine kinase	NAGK_HUMAN	_HIVAVLPEIDPVLFQGK_.2	435895	486978	310775	492257	463869	325071	402825	391954	428988
NAGK	N-acetyl-D-glucosamine kinase	NAGK_HUMAN	_HIVAVLPEIDPVLFQGK_.3	216344	240502	143417	231162	234273	151998	196485	200623	205530
NAGK	N-acetyl-D-glucosamine kinase	NAGK_HUMAN	_IGLPILC[Carbamidomethyl (C)]VGSVWK_.2	379509	542575	328304	506171	529551	331922	415327	422430	432105
NAGK	N-acetyl-D-glucosamine kinase	NAGK_HUMAN	_AGVDPLVPLR_.2	457136	489495	333453	484365	417676	347699	394335	419542	443637
NAGK	N-acetyl-D-glucosamine kinase	NAGK_HUMAN	_EGFLLALTQGR_.2	329900	407190	228662	341937	413333	246222	318172	316904	315175
NAGK	N-acetyl-D-glucosamine kinase	NAGK_HUMAN	_SLGLSLSGGDQEDAGR_.2	383445	319482	220625	345149	329913	226172	299975	305240	318104
NAGK	N-acetyl-D-glucosamine kinase	NAGK_HUMAN	_IVFDSIDNLEAAPHDIGYVK_.3	245097	283447	176677	264470	265306	191005	222005	227113	233164
NAGK	N-acetyl-D-glucosamine kinase	NAGK_HUMAN	_IAEGAQQGDPLSR_.2	233566	230903	159186	243331	226385	157470	196974	210374	214684
NAGK	N-acetyl-D-glucosamine kinase	NAGK_HUMAN	_QAMFHYFQVPDR_.3	128035	126226	86789.3	126624	119246	96372.4	119969	114649	107109
NAGK	N-acetyl-D-glucosamine kinase	NAGK_HUMAN	_QAMFHYFQVPDR_.2	100968	101077	77312.6	114133	95493.5	83895.3	94077.6	94124.8	85393.2
NAGK	N-acetyl-D-glucosamine kinase	NAGK_HUMAN	_LGILTHLYR_.2	168989	156746	124883	169403	176468	125831	137347	152572	154057
NAGK	N-acetyl-D-glucosamine kinase	NAGK_HUMAN	_SEVLLVSEDGK_.2	132372	139017	134145	184548	66911.9	152177	126549	151405	193990
NAGK	N-acetyl-D-glucosamine kinase	NAGK_HUMAN	_EIQAQNFFSSFTLMK_.2	96673.1	92437.4	67112.8	97594.6	99798.1	69173.6	84405.2	90920.5	91940.3
NAGK	N-acetyl-D-glucosamine kinase	NAGK_HUMAN	_EIQAQNFFSSFTLM[Oxidation (M)]K_.2	15039.8	12653.6	3656.32	10649.8	11554.3	9852.07	9496.99	7617.7	4290.03
NAGK	N-acetyl-D-glucosamine kinase	NAGK_HUMAN	_HSSALGGASLGAR_.2	109061	91184.9	70751.6	113152	94620.6	75259.8	88789	88074.7	92044.3
NAGK	N-acetyl-D-glucosamine kinase	NAGK_HUMAN	_INEMVNR_.2	77220.2	65377.9	47240.1	74999.4	65010.4	47848.9	61099.4	64203.7	67365.1
NAGK	N-acetyl-D-glucosamine kinase	NAGK_HUMAN	_INEMVNR_.1	3399.4	3857.07	2156.47	3105.41	3016.07	2602.79	3323.27	3347.5	3481.14
NAGK	N-acetyl-D-glucosamine kinase	NAGK_HUMAN	_ILAEADGLSTNHWLIGTDK_.3	74276.1	78336	58228	69824.9	61068.9	49841.1	63198.2	67100.7	61997.7
NAGK	N-acetyl-D-glucosamine kinase	NAGK_HUMAN	_KAGVDPLVPLR_.2	57372	58552.8	40855.4	65320.4	69135.7	45841.1	51076.3	51853	51993.9
NAGK	N-acetyl-D-glucosamine kinase	NAGK_HUMAN	_KIAEGAQQGDPLSR_.2	24054.9	27624.5	15004.1	25135.1	26791.7	20947.5	22333.2	22047.9	24195.8
NAGK	N-acetyl-D-glucosamine kinase	NAGK_HUMAN	_KIAEGAQQGDPLSR_.3	19410.1	23406.1	11832.2	19010.4	19036.1	11372.2	16140.7	17612.6	19022.8
NAGK	N-acetyl-D-glucosamine kinase	NAGK_HUMAN	_PILC[Carbamidomethyl (C)]VGSVWK_.2	30858.8	44742.4	26286.8	40274.2	28807.3	27150.8	31928.5	31036.1	36175.1
NAGK	N-acetyl-D-glucosamine kinase	NAGK_HUMAN	_LINPDGSESGC[Carbamidomethyl (C)]GGWGHMMGDEGSAYWIAHQAVK_.4	25701.4	27230.6	22944.8	33234	26824.8	22481.1	24559.5	22583.1	25482.5
NAGK	N-acetyl-D-glucosamine kinase	NAGK_HUMAN	_MMGDEGSAYWIAHQAVK_.3	8174.94	13446.9	7045.3	10699.2	9345.62	5705.22	6846.45	9964.52	9437.88
NAGK	N-acetyl-D-glucosamine kinase	NAGK_HUMAN	_MMGDEGSAYWIAHQAVK_.2	2511.67	4873.94	1299.38	4353.97	4413.42	3769.24	5124.18	4834.11	2571.85
HOOK1	Protein Hook homolog 1	HOOK1_HUMAN	_SYENLAAEIMPVEYR_.2	15264	18535.1	19928.1	19593.7	16052.7	21278.5	20167.6	19173.5	20054.2
HOOK1	Protein Hook homolog 1	HOOK1_HUMAN	_LNPASAEIMLLR_.2	15387	18982.6	18660.1	13843.7	21758	14936.4	18475.8	18370.2	15006.3
HOOK1	Protein Hook homolog 1	HOOK1_HUMAN	_NDELTSLAEETR_.2	17411.3	12511.1	20671.3	13662.7	14222.2	15254.7	18332.9	19257.2	15904.8
HOOK1	Protein Hook homolog 1	HOOK1_HUMAN	_ALKDEIDVLR_.2	13866.2	13241.1	15224.1	9533.88	11480.8	10805.3	12569.4	13092	11657.7
HOOK1	Protein Hook homolog 1	HOOK1_HUMAN	_ELQQQIEDLQK_.2	5670.53	8842.55	7444.03	7209.35	10556.2	7901.89	7267.84	7930.48	7329.77
HOOK1	Protein Hook homolog 1	HOOK1_HUMAN	_C[Carbamidomethyl (C)]EELDMQVTTLQDEK_.2	2054.07	6201.03	4113.76	3086.89	3423.19	3256.82	3244.27	4298.69	2852.68
HOOK1	Protein Hook homolog 1	HOOK1_HUMAN	_LVSGGGAC[Carbamidomethyl (C)]SDTGAC[Carbamidomethyl (C)]TPAR_.2	1927.95	1689.8	2827.19	2326.84	1950.51	2929.64	2215.59	3242.29	2780.39
HOOK1	Protein Hook homolog 1	HOOK1_HUMAN	_ALEELQEALAEKEELR_.3	1742.96	2115.96	2272.26	1427.36	2611.27	2415.01	1728.77	681.51	1715.82
SH3BGRL2	SH3 domain-binding glutamic acid-rich-like protein 2	SH3L2_HUMAN	_ESNTVFSFLGLKPR_.2	71931.4	100514	108786	81024.6	123051	128211	106238	105327	92418.1
SH3BGRL2	SH3 domain-binding glutamic acid-rich-like protein 2	SH3L2_HUMAN	_ESNTVFSFLGLKPR_.3	18765.8	25700.6	26024.2	19049.1	28458.9	28374.9	25240.9	27175.2	22496.1
SH3BGRL2	SH3 domain-binding glutamic acid-rich-like protein 2	SH3L2_HUMAN	_YC[Carbamidomethyl (C)]GDYDSFFESK_.2	72101.9	127282	116625	71767	133290	104179	104274	98852	95758.7
SH3BGRL2	SH3 domain-binding glutamic acid-rich-like protein 2	SH3L2_HUMAN	_FLEANKIEFEEVDITMSEEQR_.3	15669.8	13098.2	37530.7	12643	19835.6	31704.5	23941.9	19588.4	17911.4
SH3BGRL2	SH3 domain-binding glutamic acid-rich-like protein 2	SH3L2_HUMAN	_VFIASSSGFVAIK_.2	13832.1	18540.1	15979.2	8760.06	21527.8	17318.3	18426.3	19326.6	16681.3
SH3BGRL2	SH3 domain-binding glutamic acid-rich-like protein 2	SH3L2_HUMAN	_IEFEEVDITMSEEQR_.2	13875	8033.96	20549.8	5962.32	10662.4	15513.8	13354.9	12241.2	10936.4
GNPTG	N-acetylglucosamine-1-phosphotransferase subunit gamma	GNPTG_HUMAN	_TLFEDAGYLK_.2	5534.45	4100.87	17457.8	7720.92	6161.11	16550.1	13314.9	10720.8	11756.3
GNPTG	N-acetylglucosamine-1-phosphotransferase subunit gamma	GNPTG_HUMAN	_C[Carbamidomethyl (C)]FSLVESTYK_.2	5396.57	1010.88	6507.08	2752.13	2653.17	5458.27	4396.57	4624.83	3418.55
SLC25A13	Calcium-binding mitochondrial carrier protein Aralar2	CMC2_HUMAN	_LTVNDFVR_.2	34997.6	31311.8	31822.4	31597.1	30006.8	31067.9	31208.9	29122.2	29255.5
SLC25A13	Calcium-binding mitochondrial carrier protein Aralar2	CMC2_HUMAN	_LQVAGEITTGPR_.2	35021.1	29802.6	29329.2	31097.2	31373.6	28721.5	28697.7	30274.4	31549.2
SLC25A13	Calcium-binding mitochondrial carrier protein Aralar2	CMC2_HUMAN	_YEGFFGLYR_.2	20474.1	15737.1	13893.5	21376.4	17171.7	16396	15431.5	17969.2	19610.6
SLC25A13	Calcium-binding mitochondrial carrier protein Aralar2	CMC2_HUMAN	_YLNIFGESQPNPK_.2	9184.69	11364	11986.9	7976.99	14809.2	13118.3	13476	10434.2	10642
SLC25A13	Calcium-binding mitochondrial carrier protein Aralar2	CMC2_HUMAN	_DLGFFGIYK_.2	4960.52	10957.6	6425.2	10178.7	6993.5	7014.17	6037.82	5742.28	10103
SLC25A13	Calcium-binding mitochondrial carrier protein Aralar2	CMC2_HUMAN	_AGQTTYSGVIDC[Carbamidomethyl (C)]FR_.2	4755.99	7867.36	6333.89	6299.84	8563.53	6368.69	8292.64	5962.04	6956.98
SLC25A13	Calcium-binding mitochondrial carrier protein Aralar2	CMC2_HUMAN	_FGLYLPLFK_.2	3602.2	5562.25	4433.44	4228.61	4671.93	3949.96	4174.98	4450.03	4544.54
DBNL	Drebrin-like protein	DBNL_HUMAN	_FVLINWTGEGVNDVR_.2	266525	200993	248820	267710	188905	238848	231700	221641	220141
DBNL	Drebrin-like protein	DBNL_HUMAN	_VAGTGEGGLEEMVEELNSGK_.2	215132	151732	175670	234701	139540	183407	181641	183573	190294
DBNL	Drebrin-like protein	DBNL_HUMAN	_FQDVGPQAPVGSVYQK_.2	134618	50128.1	92249.5	137553	50528	104777	94433.7	96550.7	92854
DBNL	Drebrin-like protein	DBNL_HUMAN	_VKDPNSGLPK_.2	27112.2	32587.4	25411.6	33464.9	31507	26200.7	27981.4	29254.7	29276.4
DBNL	Drebrin-like protein	DBNL_HUMAN	_AEEDVEPEC[Carbamidomethyl (C)]IMEK_.2	25257.1	21673.7	27411.9	39683.9	23391.3	30714.3	28033.2	31043.8	33896.2
DBNL	Drebrin-like protein	DBNL_HUMAN	_QLTQPETHFGR_.2	19937.1	8118.79	17583.7	21103.2	9758.39	18941.4	16068.1	15944.7	15868.8
DBNL	Drebrin-like protein	DBNL_HUMAN	_QLTQPETHFGR_.3	14385.8	7241.45	14313.2	11657.5	7523.65	10701.9	9476.71	12918.7	10075.8
DBNL	Drebrin-like protein	DBNL_HUMAN	_VMYAFC[Carbamidomethyl (C)]R_.2	21487.7	27209.7	14361.2	32151.8	32875.2	24489.8	26201.7	24240	24377.6
DBNL	Drebrin-like protein	DBNL_HUMAN	_NGPALQEAYVR_.2	22683.7	13375.8	16189.2	34416.3	18883.3	18432.4	23371.8	21526.8	27473.8
DBNL	Drebrin-like protein	DBNL_HUMAN	_TWEQQQEVVSR_.2	35186.8	6195.57	25150.6	33630.5	5909.75	16812.3	22905	21987.7	24209.3
DBNL	Drebrin-like protein	DBNL_HUMAN	_ASGANYSFHK_.2	19267.8	16979.9	15693.4	17427.2	17969.7	11250.7	15892.4	17799.6	18470.6
DBNL	Drebrin-like protein	DBNL_HUMAN	_TNAVSEIK_.2	4513.29	10750.1	9391.19	12152.5	10532.3	13537.4	7938.74	10353.9	6305.33
DBNL	Drebrin-like protein	DBNL_HUMAN	_TNAVSEIK_.1	4063.56	4445.28	4643.18	4498.68	3416.14	4120.07	4662.22	3967.22	3576.51
DBNL	Drebrin-like protein	DBNL_HUMAN	_AMSTTSISSPQPGK_.2	11779.5	10120.3	8310.73	10465.3	9262.44	11481.4	10275.6	11195.9	10706.7
DBNL	Drebrin-like protein	DBNL_HUMAN	_GAC[Carbamidomethyl (C)]ASHVSTMASFLK_.2	6518.08	14439.1	8725	10371.7	13032.1	9720.22	11494.5	7375.76	6544.59
DBNL	Drebrin-like protein	DBNL_HUMAN	_GAC[Carbamidomethyl (C)]ASHVSTMASFLK_.3	2434.03	4703.4	3482.15	4107.89	1178.77	3928.44	4487.38	1897.18	3557.62
DBNL	Drebrin-like protein	DBNL_HUMAN	_FVLINWTGEGVNDVRK_.3	2080.16	950.049	3300.33	2114.16	3442.76	1528.89	2565.76	2815.44	2321.89
DCTN4	Dynactin subunit 4	DCTN4_HUMAN	_IQLVAVNYIPEVR_.2	19874.7	22172.6	23874.8	20469.3	24399	23935.5	19653.8	19387.6	16158.4
DCTN4	Dynactin subunit 4	DCTN4_HUMAN	_LIEYYQQLAQK_.2	4982.37	4992.77	5662.92	3110	6459.78	6561.61	6414.67	4178.96	5429.84
HSPB8	Heat shock protein beta-8	HSPB8_HUMAN	_LSSAWPGTLR_.2	6630.47	35061.6	32928.6	42719.3	30716.7	38746.7	41566.4	46717	41485
HSPB8	Heat shock protein beta-8	HSPB8_HUMAN	_DGYVEVSGK_.1	9467.83	10695.3	10980.7	10032	8819.75	10315	8975.02	8586.13	9140.26
HSPB8	Heat shock protein beta-8	HSPB8_HUMAN	_DGYVEVSGK_.2	8963.91	7827.66	7465.29	9935.22	6193.21	7696.13	8051	7389.41	6544.24
HSPB8	Heat shock protein beta-8	HSPB8_HUMAN	_VC[Carbamidomethyl (C)]VNVHSFKPEELMVK_.4	7128.32	12069.5	13030.1	8178.85	8899.25	10452.5	11028.2	9314.61	7586.11
HSPB8	Heat shock protein beta-8	HSPB8_HUMAN	_VC[Carbamidomethyl (C)]VNVHSFKPEELMVK_.3	2823.55	4092.24	7441.29	3283.93	4769.08	5004.37	5975.56	4987.11	3339.23
STOML2	Stomatin-like protein 2, mitochondrial	STML2_HUMAN	_NTVVLFVPQQEAWVVER_.2	21168.9	29085.8	20238.7	23350.9	29085.6	22480.8	21993.4	23841	20462.6
STOML2	Stomatin-like protein 2, mitochondrial	STML2_HUMAN	_APVPGTPDSLSSGSSR_.2	5362.04	16990.7	12522.1	12745	15815	13226.1	12909.6	14030.6	14320.2
STOML2	Stomatin-like protein 2, mitochondrial	STML2_HUMAN	_AEQINQAAGEASAVLAK_.2	7376.32	9786.25	4812.5	9911.97	7038.93	5132.23	7298.9	6326.03	8388.27
VPS28	Vacuolar protein sorting-associated protein 28 homolog	VPS28_HUMAN	_[Acetyl (Protein N-term)]MFHGIPATPGIGAPGNKPELYEEVK_.3	14221	15651.8	12705.6	15977.6	17429.1	9264.6	13186.8	15808.6	15303.4
VPS28	Vacuolar protein sorting-associated protein 28 homolog	VPS28_HUMAN	_LDC[Carbamidomethyl (C)]PLAMER_.2	7905.35	8373.37	10590.3	12449.5	7053.57	5844.68	8527.21	10238.1	7608.95
VPS28	Vacuolar protein sorting-associated protein 28 homolog	VPS28_HUMAN	_QVQGSEISSIDEFC[Carbamidomethyl (C)]R_.2	3522.14	9339.17	7016.28	8813.1	7613.41	6746.69	8841.37	6405.77	4252.49
VPS28	Vacuolar protein sorting-associated protein 28 homolog	VPS28_HUMAN	_YDNMAELFAVVK_.2	3674.51	3570.44	3685.39	6706.96	4846.34	5229.42	4050.73	3680.65	4771.35
JPT1	Jupiter microtubule associated homolog 1	JUPI1_HUMAN	_MASNIFGTPEENQASWAK_.2	9933.92	10587.9	11082.4	11971.5	10140.3	13285.6	11358	12011.3	10969.1
FBXO3	F-box only protein 3	FBX3_HUMAN	_SEDLLDVDTAAGGFQQR_.2	9570.04	9171.92	8119.91	9559.92	10164.5	10336.2	9044.44	6843.29	10028.7
FBXO3	F-box only protein 3	FBX3_HUMAN	_LVVPGLLGSMALSNHYR_.3	621.628	3393.32	1259.5	1435.74	2987.82	1455.59	1343.47	904.774	268.989
APPL1	DCC-interacting protein 13-alpha	DP13A_HUMAN	_LFGFVLR_.2	15118.8	11213.4	11708.7	16611.9	10889.2	12729.8	13646.3	11599	12741.4
APPL1	DCC-interacting protein 13-alpha	DP13A_HUMAN	_QFYFTQGGNLMSQAR_.2	13708.7	6678.78	10497.1	14168.3	7500.48	8570.64	10938	9423.29	8740.9
APPL1	DCC-interacting protein 13-alpha	DP13A_HUMAN	_YEVTEDVYTSR_.2	9205.85	7733.96	7185.25	10414.1	9198.27	5903.15	8889.96	9284.67	9851.6
APPL1	DCC-interacting protein 13-alpha	DP13A_HUMAN	_SETEDSILHQLFIVR_.3	5691.96	3603.49	5268.19	3464.9	3028.91	5924.15	3957.94	3878.56	3592.78
APPL1	DCC-interacting protein 13-alpha	DP13A_HUMAN	_IYDAQNELSAATHLTSK_.3	2870.67	4802.59	3395.1	3549.94	4625.07	4734.73	3967.21	4053.64	4645.53
CROT	Peroxisomal carnitine O-octanoyltransferase	OCTC_HUMAN	_EYLIGLDPENLALLEK_.2	12407.9	17514.9	20046.7	14071.3	16327.7	19814	16339.7	18115	13226.6
CROT	Peroxisomal carnitine O-octanoyltransferase	OCTC_HUMAN	_VGNTPLDMNQFR_.2	8226.8	14491.5	20049.3	14187.8	19488.7	14352.6	12815.4	10986.2	18559.2
CROT	Peroxisomal carnitine O-octanoyltransferase	OCTC_HUMAN	_HLLGLLLIAK_.2	5723.08	6407.68	7312.76	3081.42	5573.53	8592.85	8153.98	4817.01	2647.01
CROT	Peroxisomal carnitine O-octanoyltransferase	OCTC_HUMAN	_AFVFDVIHEGC[Carbamidomethyl (C)]LVTPPELLR_.3	2368.83	5994.43	7213.22	2792.54	4626.78	5233.05	5046.62	4938.3	4201.59
CROT	Peroxisomal carnitine O-octanoyltransferase	OCTC_HUMAN	_SPNHIVVLC[Carbamidomethyl (C)]R_.2	1252.06	1031.08	3081.34	1991.6	3228.01	3357.03	2369.58	1273.13	1470.9
PARP4	Protein mono-ADP-ribosyltransferase PARP4	PARP4_HUMAN	_YLSLLYPAR_.2	14344.3	10333	10704.3	16968.7	10742.5	8098.74	8387.79	12250.1	14522
PARP4	Protein mono-ADP-ribosyltransferase PARP4	PARP4_HUMAN	_SPVDVLQIFR_.2	11198	6743.1	9170.34	16558.2	7461.26	7371.62	10293.3	10747	10245.5
PARP4	Protein mono-ADP-ribosyltransferase PARP4	PARP4_HUMAN	_QLLGLQPISTVSPLHR_.3	5115.45	3263.67	6595.43	9409.43	4562.22	5554.78	6813.57	5803.39	5700.45
PARP4	Protein mono-ADP-ribosyltransferase PARP4	PARP4_HUMAN	_VNIIQFGTGYK_.2	6752.11	4324.18	4529.43	8087.71	4284.55	462.907	6284.94	5139.61	6693.04
PARP4	Protein mono-ADP-ribosyltransferase PARP4	PARP4_HUMAN	_ALNENLQDTVEK_.2	1990.15	1069.41	823.154	2228.19	725.177	601.828	2109.06	1110.64	637.203
PARP4	Protein mono-ADP-ribosyltransferase PARP4	PARP4_HUMAN	_AGLQDASGNLVPLEDVHIK_.3	8772.09	4896.08	6444.62	11549.5	2255.92	8401.81	7997.53	6916.42	1780.98
NUDT5	ADP-sugar pyrophosphatase	NUDT5_HUMAN	_QYIISEELISEGK_.2	47865.3	35234.7	33147.2	34215.5	38237.7	32566	38547.7	36646.5	35378.7
NUDT5	ADP-sugar pyrophosphatase	NUDT5_HUMAN	_EQTADGVAVIPVLQR_.2	41857.2	23810.9	30925.8	38701.6	26899.8	32660.5	36797.8	37192.8	26784.7
NUDT5	ADP-sugar pyrophosphatase	NUDT5_HUMAN	_VYSYALALK_.2	24481.5	18509.9	18828.7	22342.7	19332.3	20861.1	20609.3	20232.7	21388.3
NUDT5	ADP-sugar pyrophosphatase	NUDT5_HUMAN	_PKPGDGEFVEVISLPK_.3	9925.25	4448.13	10440.3	14377.1	6763.79	11588.9	9555.19	10895.8	10503.9
NUDT5	ADP-sugar pyrophosphatase	NUDT5_HUMAN	_PGDGEFVEVISLPK_.2	3009.23	3848.78	3333.11	2215.17	3196.6	2596.51	1636.21	2617.46	1974.89
NUDT5	ADP-sugar pyrophosphatase	NUDT5_HUMAN	_TTYMDPTGK_.2	10526.4	4338.27	5275.11	10210.3	3238.27	1237.71	5127.74	7521.92	1406.02
KLK12	Kallikrein-12	KLK12_HUMAN	_NSQPWQVGLFEGTSLR_.2	355395	360453	313154	341650	396142	299640	306862	322844	349403
KLK12	Kallikrein-12	KLK12_HUMAN	_LGEHSLSQLDWTEQIR_.3	118691	120708	110178	109206	135213	101054	103783	105255	107299
KLK12	Kallikrein-12	KLK12_HUMAN	_LGEHSLSQLDWTEQIR_.2	10131.8	15647.6	13845.1	14420.8	19095.7	14186.6	16944.1	10492.7	15604.9
KLK12	Kallikrein-12	KLK12_HUMAN	_VTSSVQPLPLPNDC[Carbamidomethyl (C)]ATAGTEC[Carbamidomethyl (C)]HVSGWGITNHPR_.4	93773.8	86092	91031.3	81098.1	92332.4	75931.8	80503.5	79931	82667.4
KLK12	Kallikrein-12	KLK12_HUMAN	_C[Carbamidomethyl (C)]GGVLIDHR_.2	50291.1	50341.3	42606.7	48805.6	52157.2	37633.8	44318.5	47388.1	48043.6
KLK12	Kallikrein-12	KLK12_HUMAN	_WVLTAAHC[Carbamidomethyl (C)]SGSR_.2	41503.1	34869.6	31556.5	33231.9	41239.9	29424.8	31587.7	32513.3	34042.3
KLK12	Kallikrein-12	KLK12_HUMAN	_WVLTAAHC[Carbamidomethyl (C)]SGSR_.3	11284.2	11516.1	10063.7	12433	14984.1	10291	11950.3	13080.2	12322.4
KLK12	Kallikrein-12	KLK12_HUMAN	_HSGFSVTHPGYLGASTSHEHDLR_.4	1766.63	17027.3	12782.7	575.122	14822.9	1466.38	164.588	10928.6	119.228
KLK12	Kallikrein-12	KLK12_HUMAN	_HSGFSVTHPGYLGASTSHEHDLR_.5	8642.47	2427.75	9803.38	2082.22	1068.67	3688.64	11206.8	1487.79	2907.72
KLK12	Kallikrein-12	KLK12_HUMAN	_HSGFSVTHPGYLGASTSHEHDLR_.3	2113.59	2125.85	6972.42	2028.68	1495.88	2691.64	3736.52	308.104	943.64
KLK13	Kallikrein-13	KLK13_HUMAN	_TLYGIVSWGDFPC[Carbamidomethyl (C)]GQPDRPGVYTR_.3	306604	305631	349625	294038	321091	353295	319974	320957	294596
KLK13	Kallikrein-13	KLK13_HUMAN	_VSGWGTTTSPQVNYPK_.2	261201	260540	235864	245491	241156	257392	238358	238761	245252
KLK13	Kallikrein-13	KLK13_HUMAN	_ITDNMLC[Carbamidomethyl (C)]AGTK_.2	259465	244157	230879	244224	246882	245562	233731	240639	232288
KLK13	Kallikrein-13	KLK13_HUMAN	_EVVHSIPHPEYR_.3	141098	123889	136224	119630	126873	134918	133101	118292	125171
KLK13	Kallikrein-13	KLK13_HUMAN	_EVVHSIPHPEYR_.2	56424.9	32384.4	39715.7	46600.3	47081.6	51807	35034.9	42188.1	33414.5
KLK13	Kallikrein-13	KLK13_HUMAN	_LLC[Carbamidomethyl (C)]GGVLVHPK_.2	101784	131591	107323	116347	125173	118425	98757.4	112723	116947
KLK13	Kallikrein-13	KLK13_HUMAN	_LLC[Carbamidomethyl (C)]GGVLVHPK_.3	25494.5	28997.6	27030.2	26996	25038.5	27865.6	27109.1	26200.1	26889.1
KLK13	Kallikrein-13	KLK13_HUMAN	_TLQC[Carbamidomethyl (C)]ANIQLR_.2	79873.9	78300.7	70574.5	73728	84757	88845.6	79673.8	77330.3	74427.7
KLK13	Kallikrein-13	KLK13_HUMAN	_VEAGEQVR_.2	50530	30603	35368.2	46121.7	33679.3	37794.4	37186.9	29801.7	33364.6
KLK13	Kallikrein-13	KLK13_HUMAN	_DSC[Carbamidomethyl (C)]EGDSGGPLVC[Carbamidomethyl (C)]NR_.2	27712.7	28576.2	21205.5	23711.9	22471.1	18200.1	22968.7	23249.8	23846.9
KLK13	Kallikrein-13	KLK13_HUMAN	_EGGKDSC[Carbamidomethyl (C)]EGDSGGPLVC[Carbamidomethyl (C)]NR_.3	3278.94	5825.61	3167.4	3500.58	5807.01	4022.16	2545.29	2725.78	2921.23
KLK13	Kallikrein-13	KLK13_HUMAN	_EGGKDSC[Carbamidomethyl (C)]EGDSGGPLVC[Carbamidomethyl (C)]NR_.2	3499.93	4264.08	2516.6	3371.54	4280.25	3717.97	3497.33	2974.73	3268.55
KLK13	Kallikrein-13	KLK13_HUMAN	_SPTHLNHDHDIMLLELQSPVQLTGYIQTLPLSHNNR_.5	157.791	2442.43	54520.1	174.015	585.339	40630	59426	35935.6	615.347
KLK13	Kallikrein-13	KLK13_HUMAN	_SPTHLNHDHDIMLLELQSPVQLTGYIQTLPLSHNNR_.6	1550.79	3.10303	54685.9	3416.22	1424.45	42191.2	76445.3	40793.7	2907.46
ERG28	Ergosterol biosynthetic protein 28 homolog	ERG28_HUMAN	_YLEVEPVSR_.2	36866.2	39051.5	47355.2	41264.3	44289.5	38393	39307.8	39821.4	39470.2
ERG28	Ergosterol biosynthetic protein 28 homolog	ERG28_HUMAN	_DHTFLYEK_.2	6996	17673.5	15238.5	7693.57	15429.4	9987.03	9505.22	9485.49	13539.1
ERG28	Ergosterol biosynthetic protein 28 homolog	ERG28_HUMAN	_TFGIWTLLSSVIR_.2	18779.7	18101.4	26414.3	16841.5	20844.2	2263.49	16869.6	12274.3	6838.06
PACSIN3	Protein kinase C and casein kinase substrate in neurons protein 3	PACN3_HUMAN	_AYAQQLADWAR_.2	7797.01	17065.5	12654.1	13917.4	16006.1	11780.5	12853.2	16064.4	14663
PACSIN3	Protein kinase C and casein kinase substrate in neurons protein 3	PACN3_HUMAN	_DLHQGIEAASDEEDLR_.2	7003.82	6317.88	9169.75	8148.58	7660.77	10192.6	6988.22	6915.18	8070.77
PACSIN3	Protein kinase C and casein kinase substrate in neurons protein 3	PACN3_HUMAN	_DLHQGIEAASDEEDLR_.3	5423.95	6691.41	4270.09	1615.21	5650.79	6434.59	4672.8	5052.83	5231
PACSIN3	Protein kinase C and casein kinase substrate in neurons protein 3	PACN3_HUMAN	_LC[Carbamidomethyl (C)]GDLVSC[Carbamidomethyl (C)]FQER_.2	4790.61	13031.9	11906.7	6369.8	7689.07	10618.9	10236.5	8256.6	9974.18
ACIN1	Apoptotic chromatin condensation inducer in the nucleus	ACINU_HUMAN	_SGVSITIDDPVR_.2	13924.3	4559.8	9132.54	15085.4	4653.09	7675.6	10382.9	6455.93	8661.53
ACIN1	Apoptotic chromatin condensation inducer in the nucleus	ACINU_HUMAN	_LLDDLFR_.2	11312.5	5018.93	8781.35	12395.4	3164.24	8868.54	8518.3	7636.13	8828.56
MYH2	Myosin-2	MYH2_HUMAN	_LTGAVMHYGNLK_.2	2167.06	1664.19	22666	1389.02	2818.41	1353.73	1228.08	2552.68	3041.02
BAG5	BAG family molecular chaperone regulator 5	BAG5_HUMAN	_IEIQNIFEEAQSLVR_.2	13810.9	12583.6	13565.9	18677.5	14597.7	11889.5	11044.2	13394.7	15094.4
BAG5	BAG family molecular chaperone regulator 5	BAG5_HUMAN	_LAQNILSYLDLK_.2	7828.78	12590	9599.7	10716.9	8787.71	9896.02	9189.71	10480.8	8622.78
BAG5	BAG family molecular chaperone regulator 5	BAG5_HUMAN	_TELQGLIGQLDEVSLEK_.2	5109.16	6242.88	5104.63	4995.17	7481.24	2593.22	7269.24	4182.65	5020.87
RAB21	Ras-related protein Rab-21	RAB21_HUMAN	_LAIWDTAGQER_.2	96095.1	91275.1	111986	96796.6	85664	104329	89114.7	97298.5	91852.4
RAB21	Ras-related protein Rab-21	RAB21_HUMAN	_FHALGPIYYR_.2	66275.2	40032.8	52079.6	71548.6	47694	54779.4	52991.3	57396.2	53654.2
RAB21	Ras-related protein Rab-21	RAB21_HUMAN	_FHALGPIYYR_.3	14925.2	7030.71	11125.5	15629.7	8950.13	11479.9	11893.6	12050.3	11092
RAB21	Ras-related protein Rab-21	RAB21_HUMAN	_VNLAIWDTAGQER_.2	53207	39907.6	45310.3	57573.4	38758.2	41290.7	41126.7	40683.3	49646.7
RAB21	Ras-related protein Rab-21	RAB21_HUMAN	_HVSIQEAESYAESVGAK_.2	36993.1	20891.7	25631.7	35488.2	23818.7	25940.1	26221.4	26422.1	29086.5
RAB21	Ras-related protein Rab-21	RAB21_HUMAN	_HVSIQEAESYAESVGAK_.3	5606.84	3718.34	9700.28	9806.16	7344.86	5975.54	5395.7	8910.29	9642.15
RAB21	Ras-related protein Rab-21	RAB21_HUMAN	_VVLLGEGC[Carbamidomethyl (C)]VGK_.2	35026.5	33262.2	33004.5	42416.4	32569.4	31644.6	32152.7	33496.9	34338.3
RAB21	Ras-related protein Rab-21	RAB21_HUMAN	_MIETAQVDER_.2	33455.1	18706.7	25582.4	30658.1	17599	24342.8	27927.4	26284.5	24559.3
RAB21	Ras-related protein Rab-21	RAB21_HUMAN	_MLGNEIC[Carbamidomethyl (C)]LC[Carbamidomethyl (C)]IVGNK_.2	20125.5	25073.8	25855.5	27786.2	23863.9	18700.8	18265	26331.3	24480.9
RAB21	Ras-related protein Rab-21	RAB21_HUMAN	_HITTLQASFLTK_.2	25421.3	18624.4	20906.7	27555.3	17230.3	21330.4	22875.7	19888.3	19749.6
RAB22A	Ras-related protein Rab-22A	RB22A_HUMAN	_VC[Carbamidomethyl (C)]LLGDTGVGK_.2	19196.8	14596.9	10573.4	25572.4	13074.7	8634.16	12123.2	17352.3	16424.7
RAB22A	Ras-related protein Rab-22A	RB22A_HUMAN	_DYADSIHAIFVETSAK_.2	3420.72	1714.99	3644.66	4185.54	3056.55	2957.34	2063.38	2802.51	4239.93
RAB22A	Ras-related protein Rab-22A	RB22A_HUMAN	_TVQYQNELHK_.2	3398.44	2403.15	2511.33	1465.87	2454.6	2102.28	2302.96	3009	1091.44
RAB22A	Ras-related protein Rab-22A	RB22A_HUMAN	_FLIWDTAGQER_.2	10635.6	3011.24	2723.04	11976.7	3509.19	2895.04	6451.41	5491.12	6035.43
TRAPPC2L	Trafficking protein particle complex subunit 2-like protein	TPC2L_HUMAN	_ELYLGLLYPTEDYK_.2	9478.46	7123.61	5884.25	10292.1	4353.05	7365.6	7369.34	6641.76	4244.38
TRAPPC2L	Trafficking protein particle complex subunit 2-like protein	TPC2L_HUMAN	_FVMVVDSSNTALR_.2	4567.67	6139.09	5861.74	6148.32	4461.96	6137.56	4188.46	5419.53	4992.51
PSME2	Proteasome activator complex subunit 2	PSME2_HUMAN	_QNLFQEAEEFLYR_.2	88594.7	134621	117897	108968	137128	134128	123529	118800	116159
PSME2	Proteasome activator complex subunit 2	PSME2_HUMAN	_IEDGNDFGVAIQEK_.2	44331.8	61961.9	55918.5	50384.1	69561.9	54202.7	54219.5	55048.6	56220.7
PSME2	Proteasome activator complex subunit 2	PSME2_HUMAN	_AFYAELYHIISSNLEK_.2	43725.3	43482.9	48092.4	44514.6	48314.5	50663.6	40783.1	46995.3	39832.2
PSME2	Proteasome activator complex subunit 2	PSME2_HUMAN	_AFYAELYHIISSNLEK_.3	2081.21	8032.31	7304.19	5392.02	7409.11	7688.77	5905.6	6830.32	4721.39
PSME2	Proteasome activator complex subunit 2	PSME2_HUMAN	_C[Carbamidomethyl (C)]GFLPGNEK_.2	18868.3	60599	31372.3	48184.1	66036.7	45970.7	40900.9	49768.6	32298.5
PSME2	Proteasome activator complex subunit 2	PSME2_HUMAN	_TKVEAFQTTISK_.2	33410.1	38531	27387.3	35624.5	44092.7	38414.7	33037.2	36469.9	33731.8
PSME2	Proteasome activator complex subunit 2	PSME2_HUMAN	_AMVLDLR_.2	30881.4	40562.2	33592.6	32197.3	40446.2	36341.4	36311.5	34424.7	34371.8
PSME2	Proteasome activator complex subunit 2	PSME2_HUMAN	_ETHVMDYR_.2	22791.7	24075.9	26036.1	24257.2	27157.4	25374.6	23011	24401.7	28075.5
PSME2	Proteasome activator complex subunit 2	PSME2_HUMAN	_DEAAYGELR_.2	17606.2	25228.7	18754.3	17242.4	25434.8	17964.4	21760.3	21737.7	22868.8
PSME2	Proteasome activator complex subunit 2	PSME2_HUMAN	_VLSLLALVKPEVWTLK_.3	12231.2	14533.4	14404.7	14626.5	17248.4	16406.9	14891.7	14215.8	13985.7
PSME2	Proteasome activator complex subunit 2	PSME2_HUMAN	_VEAFQTTISK_.2	7230.31	10503.8	10517	10410.5	13966.5	7665.54	10477.9	10618.2	10076.5
PSME2	Proteasome activator complex subunit 2	PSME2_HUMAN	_ALVHERDEAAYGELR_.3	10154.1	5893.92	8082.11	11829.5	9907.57	11813.5	7674.98	4303.84	8482.51
PSME2	Proteasome activator complex subunit 2	PSME2_HUMAN	_GEEKPSMY_.1	6187.74	5715.02	6433.77	4317.81	7209.63	7226.61	7584.75	5764.39	6220.39
PSME2	Proteasome activator complex subunit 2	PSME2_HUMAN	_GEEKPSMY_.2	2960.94	1913.96	1749.31	2363.14	2074.84	1286.6	2683.32	1592.87	1208.05
TMPRSS11E	Transmembrane protease serine 11E	TM11E_HUMAN	_IVGGTEVEEGEWPWQASLQWDGSHR_.3	164823	220118	196942	176773	232930	188149	182418	187822	201383
TMPRSS11E	Transmembrane protease serine 11E	TM11E_HUMAN	_MLC[Carbamidomethyl (C)]AGSLEGK_.2	130441	181133	157729	150446	182556	149299	133373	146989	164404
TMPRSS11E	Transmembrane protease serine 11E	TM11E_HUMAN	_TDAC[Carbamidomethyl (C)]QGDSGGPLVSSDAR_.2	114971	146079	122976	103872	150451	115195	123720	122909	134903
TMPRSS11E	Transmembrane protease serine 11E	TM11E_HUMAN	_[Acetyl (Protein N-term)]MYRPDVVR_.2	99239	134532	99719.7	110918	139019	96506.5	108354	110119	106381
TMPRSS11E	Transmembrane protease serine 11E	TM11E_HUMAN	_TYNYYSTLSFTTDK_.2	86641.1	125051	112106	72556.8	117813	105564	94470	100525	96531.2
TMPRSS11E	Transmembrane protease serine 11E	TM11E_HUMAN	_LYAEFGR_.2	57682.4	81577.4	76549.9	57117.9	93330.1	69024.4	73106.5	76255.3	77010
TMPRSS11E	Transmembrane protease serine 11E	TM11E_HUMAN	_LYAEFGR_.1	1210.78	2676.09	1863.35	1789.62	2162.59	2467.13	2301.04	2501.19	1512.4
TMPRSS11E	Transmembrane protease serine 11E	TM11E_HUMAN	_IVQLVLHEK_.2	39527.8	62596.6	56374.3	54302.8	72197.4	56821.6	52009.1	51054.1	58477.6
TMPRSS11E	Transmembrane protease serine 11E	TM11E_HUMAN	_DIWYLAGIVSWGDEC[Carbamidomethyl (C)]AKPNKPGVYTR_.3	32009.9	25609.4	71031.7	23136.7	31463	80958.1	48834.4	40908.3	28996
TMPRSS11E	Transmembrane protease serine 11E	TM11E_HUMAN	_TETDSYLNHC[Carbamidomethyl (C)]C[Carbamidomethyl (C)]GTR_.2	25776.7	34878.8	35227.1	28178.5	35274.1	34192.5	31823.7	28853.1	31197.9
TMPRSS11E	Transmembrane protease serine 11E	TM11E_HUMAN	_TETDSYLNHC[Carbamidomethyl (C)]C[Carbamidomethyl (C)]GTR_.3	7281.96	12601.2	9652.53	7641.69	11773.2	6698.26	11444.6	7072.41	7912.83
TMPRSS11E	Transmembrane protease serine 11E	TM11E_HUMAN	_FHSTEDPETVDK_.2	26216.9	44987.7	36319.8	27594.5	43105.9	33000.5	32337.5	33300.5	34743.8
TMPRSS11E	Transmembrane protease serine 11E	TM11E_HUMAN	_NDGYSQNHLR_.2	25047.8	28963.4	25945	24334.2	27153.7	27301.3	19354.1	25111.1	19995.8
TMPRSS11E	Transmembrane protease serine 11E	TM11E_HUMAN	_HGVLAHMLLIC[Carbamidomethyl (C)]R_.3	11045	22569.2	15885.2	13523.3	23635.6	17559.7	17990.8	12105.9	15489.7
TMPRSS11E	Transmembrane protease serine 11E	TM11E_HUMAN	_KTYNYYSTLSFTTDK_.2	956.819	2770.33	4234.74	2959.56	3231.83	3245.48	3179.68	4502.37	4908.45
DNPEP	Aspartyl aminopeptidase	DNPEP_HUMAN	_GTPEPGPLNAVDER_.2	24223.3	27335.8	20654.4	21056.6	29354.2	28097.4	22515.8	23436.2	22835.9
DNPEP	Aspartyl aminopeptidase	DNPEP_HUMAN	_NDTPC[Carbamidomethyl (C)]GTTIGPILASR_.2	9485.09	12465.1	14836.2	10967.6	10920.7	12771.2	8948.23	12105.5	12917.7
DNPEP	Aspartyl aminopeptidase	DNPEP_HUMAN	_VPLQDLMVR_.2	8167.36	12227	11777.5	9974.09	11727.4	7813.56	9037.89	9842.96	10957.6
DNPEP	Aspartyl aminopeptidase	DNPEP_HUMAN	_VLDLGSPQLAMHSIR_.3	4027.83	5473.22	5915.23	4980.71	8097.59	7579.32	6618.19	3735.7	4777.32
DNPEP	Aspartyl aminopeptidase	DNPEP_HUMAN	_IPHLAIHLQR_.3	4548.05	2743.35	3394.03	6228.5	2892.54	3499.44	2807.16	2428.03	2527.81
MCTS1	Malignant T-cell-amplified sequence 1	MCTS1_HUMAN	_EGPFYPTLR_.2	69458.7	76661.4	65511.3	76092.6	70487.8	71968.2	69536.7	70875.7	69911.7
MCTS1	Malignant T-cell-amplified sequence 1	MCTS1_HUMAN	_FVLSGANIMC[Carbamidomethyl (C)]PGLTSPGAK_.2	2423.35	28976.1	23762.1	30623.7	28775.3	25134	23785.5	26668.9	25537.2
MCTS1	Malignant T-cell-amplified sequence 1	MCTS1_HUMAN	_LYPAAVDTIVAIMAEGK_.2	23534.5	22627.7	18614.2	30450	28160.7	19112.5	21364.8	20461.9	23150.2
MCTS1	Malignant T-cell-amplified sequence 1	MCTS1_HUMAN	_MSAEDIEK_.2	13054.2	15137.9	13165.7	16769.4	15966.3	12645.6	14112.5	16787.1	15857.8
MCTS1	Malignant T-cell-amplified sequence 1	MCTS1_HUMAN	_MSAEDIEK_.1	964.94	2064.46	2242.98	2027.76	1714.5	2031.06	1695.16	1309.02	1651.88
PADI1	Protein-arginine deiminase type-1	PADI1_HUMAN	_SFPVVFDSPR_.2	72706.8	131350	78566.5	70420.9	133605	86376	90514.9	92851.6	88669.4
PADI1	Protein-arginine deiminase type-1	PADI1_HUMAN	_LTIC[Carbamidomethyl (C)]PQVENR_.2	46956.7	101833	62565.1	51270.7	94553.4	58338.5	68923.6	70035.4	63148.6
PADI1	Protein-arginine deiminase type-1	PADI1_HUMAN	_LVLNVPFSDSK_.2	28254.4	87267.4	41844.5	50573.5	84583.2	36358.3	41506.8	55285.8	58107.5
PADI1	Protein-arginine deiminase type-1	PADI1_HUMAN	_VSYFGEQEDQALGR_.2	35980.2	71965.1	40883.3	39661.7	71022.4	43605.8	44647.9	50045	46951.1
PADI1	Protein-arginine deiminase type-1	PADI1_HUMAN	_ILIGSSFPK_.2	30400.8	54896.9	36351.7	31660.5	60385.8	38274.3	40661.9	38574.9	39242
PADI1	Protein-arginine deiminase type-1	PADI1_HUMAN	_FLEDMSYLTLK_.2	24995.7	41268	27887	30201.2	42031.7	32897.8	30392.2	31457.2	32697.4
PADI1	Protein-arginine deiminase type-1	PADI1_HUMAN	_SINEMLADR_.2	21991	37928.1	24213.1	21151.6	33251.1	22000	24725.3	24512.9	26329.4
PADI1	Protein-arginine deiminase type-1	PADI1_HUMAN	_LLLASPSAC[Carbamidomethyl (C)]LK_.2	9540.51	46784.2	29147.3	14776.8	33581.2	26332.9	24810.6	25226.8	22915.4
PADI1	Protein-arginine deiminase type-1	PADI1_HUMAN	_WIQDEMEFGYIEAPHK_.3	16752.3	30130.8	20302.4	13295.8	28017.1	20624.5	19608.5	18052.4	18303.9
PADI1	Protein-arginine deiminase type-1	PADI1_HUMAN	_KEEGYGEAAQFDGLK_.2	6285.45	12900.6	8558.52	4839.48	11874.7	7166.01	6519.18	8102.22	7053.75
PADI1	Protein-arginine deiminase type-1	PADI1_HUMAN	_WPLDTDADMVVSVGTASK_.2	749.359	12171	5234.16	7484.58	12337.4	5513.11	11792.4	9996.36	5514.33
PADI1	Protein-arginine deiminase type-1	PADI1_HUMAN	_GGNSLSDYK_.2	4797.25	5367.45	3990.72	4837.11	8439.65	4442.78	5731.71	3228.79	5187.81
PADI1	Protein-arginine deiminase type-1	PADI1_HUMAN	_GGNSLSDYK_.1	656.371	2508.1	1844.66	1698.82	2645.54	1680.96	1811.64	2179.64	1238.11
PADI1	Protein-arginine deiminase type-1	PADI1_HUMAN	_WGPEGYGAILLVNC[Carbamidomethyl (C)]DR_.2	5836.83	17612.2	13171	5481.85	13028.9	2898	11474.7	14394.1	12127
TMCC3	Transmembrane and coiled-coil domain protein 3	TMCC3_HUMAN	_LAVILEELR_.2	25521	51793.4	42381.8	19642.8	48896.9	37264.3	38329.9	33669.9	31044.2
HECTD1	E3 ubiquitin-protein ligase HECTD1	HECD1_HUMAN	_IFLDESAPDNVLEVTAR_.2	13786	22098.6	14596.8	15013.3	21847.1	22087.2	19408.8	19716.5	13834.7
HECTD1	E3 ubiquitin-protein ligase HECTD1	HECD1_HUMAN	_TAFSENEDDESRPAVALIR_.3	10783.9	15675.3	13548.9	10949.4	16224	15532.8	15316.4	12176	14665.1
HECTD1	E3 ubiquitin-protein ligase HECTD1	HECD1_HUMAN	_SELPDSIESALQGDER_.2	8903.1	12410.2	11763.1	10109.1	14000.5	13353.2	11186.7	11442	9891.38
HECTD1	E3 ubiquitin-protein ligase HECTD1	HECD1_HUMAN	_ILYIVASDPYSR_.2	8264.48	11622.1	13425	8385.66	15047.7	14303.7	10393.2	11025.5	10358.4
HECTD1	E3 ubiquitin-protein ligase HECTD1	HECD1_HUMAN	_LPEYSSEEIMR_.2	8995.99	8884.45	12358.7	9587.53	12357.5	12510	12034.2	8288.63	14978.5
HECTD1	E3 ubiquitin-protein ligase HECTD1	HECD1_HUMAN	_GGDIFLDQLAR_.2	4219.03	12112.5	17554.4	9436.89	14257.5	13597.2	10580.4	4554.28	6527.47
HECTD1	E3 ubiquitin-protein ligase HECTD1	HECD1_HUMAN	_LTVGNWSLTC[Carbamidomethyl (C)]LK_.2	5534.44	8675.66	8214.57	8372.27	7886.02	10254.1	8407.61	8585.95	6916.73
HECTD1	E3 ubiquitin-protein ligase HECTD1	HECD1_HUMAN	_LATMYSSGSPEGGSDSSESR_.2	4134.88	10050.2	8441.82	4112.21	6568.89	9062.68	5998.34	7304.59	6921.65
HECTD1	E3 ubiquitin-protein ligase HECTD1	HECD1_HUMAN	_LPLHLYDTPGSTYNLQILTR_.3	4323.89	8151.07	5900.97	4488.62	6048.06	4528.88	6164.14	6169.01	4023.14
HECTD1	E3 ubiquitin-protein ligase HECTD1	HECD1_HUMAN	_LLQLSC[Carbamidomethyl (C)]NGNVK_.2	3953.98	7763.91	4395.01	3490.45	3634.82	3648.79	5392.77	4707.82	4124.61
HECTD1	E3 ubiquitin-protein ligase HECTD1	HECD1_HUMAN	_NDLITYLQK_.2	2240.93	6753.25	5116.17	3393.79	4198.59	5490.19	1715.24	4112.37	4054.81
HECTD1	E3 ubiquitin-protein ligase HECTD1	HECD1_HUMAN	_TALENLIVLLK_.2	2135.12	5757.5	4713.5	2689.74	4737.89	3711.08	3799.68	2991.98	4179.88
HECTD1	E3 ubiquitin-protein ligase HECTD1	HECD1_HUMAN	_LFHFLGIFLAK_.3	1156.62	2756.01	410.29	1136.3	3599	1220.2	1251.13	412.678	3281.56
MYO5B	Unconventional myosin-Vb	MYO5B_HUMAN	_ILNLYTPLNEFEER_.2	48772.6	68287	54209.9	41706.9	66174.6	49564.9	50707.1	48390.9	57513.2
MYO5B	Unconventional myosin-Vb	MYO5B_HUMAN	_VWIPDPDEVWR_.2	26876.2	31810.7	36643.1	29814	27559.8	32829.3	35607.2	32449.7	27495.1
MYO5B	Unconventional myosin-Vb	MYO5B_HUMAN	_LEDETILEYPIDVQR_.2	16505	23802.4	20091.6	19813.7	21808	20964.5	21708.2	19180.1	19830.7
MYO5B	Unconventional myosin-Vb	MYO5B_HUMAN	_YNISQLEEWLR_.2	16050.7	27481.3	17887.5	20137.5	23992.1	20613.7	14857	19091.2	21041.5
MYO5B	Unconventional myosin-Vb	MYO5B_HUMAN	_VLASSPIMEAIGNAK_.2	13042.1	25301.9	15223.8	16115.1	19573.1	14646.2	18467.8	16710.9	17298.1
MYO5B	Unconventional myosin-Vb	MYO5B_HUMAN	_ELVHYQQSPGEDTSLR_.3	9551.48	19833.1	10312.7	8740.75	13491.8	10874.4	11110.2	12132.8	13335.3
MYO5B	Unconventional myosin-Vb	MYO5B_HUMAN	_ELVHYQQSPGEDTSLR_.2	1345.34	4674.23	3406.56	2479.3	5655.22	4023.53	2113.94	1373.78	1784.44
MYO5B	Unconventional myosin-Vb	MYO5B_HUMAN	_FPLVADLFHDDKDPVPATTPGK_.4	10577.9	20704.5	13949.1	11834.7	16099.3	13333	14872.2	15107.4	12248.4
MYO5B	Unconventional myosin-Vb	MYO5B_HUMAN	_NFDLTEYR_.2	9880.7	19253.9	14906.7	5274.3	16983.5	16341.1	14024.8	11724.3	14376.4
MYO5B	Unconventional myosin-Vb	MYO5B_HUMAN	_TMSLQQVINAR_.2	8080	14424.5	17434.8	10878.9	14499.9	9432.72	12295.3	11631.7	10299.6
MYO5B	Unconventional myosin-Vb	MYO5B_HUMAN	_LGILDLLDEEC[Carbamidomethyl (C)]K_.2	5491.36	11171.2	7347.95	8184.89	9087.21	7414.3	6895.39	9002.74	7296.2
MYO5B	Unconventional myosin-Vb	MYO5B_HUMAN	_LQVQLEK_.2	5077.86	9541.95	7940.95	6761.9	10323.2	7187.92	6944.1	7994.22	7761.6
MYO5B	Unconventional myosin-Vb	MYO5B_HUMAN	_WAYHDFFNR_.3	4612.96	5450.78	4381.8	5134.79	6367.5	5255.62	5916.24	5577.07	3951.75
MYO5B	Unconventional myosin-Vb	MYO5B_HUMAN	_WAYHDFFNR_.2	719.375	4567.24	1665.55	2303.04	4622.81	2393.73	2532.9	2461.81	1473.4
MYO5B	Unconventional myosin-Vb	MYO5B_HUMAN	_AAMDMTVFLK_.2	5021.81	9505.08	6439.88	5948.97	7139.72	7149.25	7149.41	6032.19	6745.93
MYO5B	Unconventional myosin-Vb	MYO5B_HUMAN	_YFATVGGSASETNIEEK_.2	5905.13	9187.06	5129.63	3698.75	9439.67	3989.08	6448.46	8331.6	6561.8
MYO5B	Unconventional myosin-Vb	MYO5B_HUMAN	_AQDLEAAQALAQSER_.2	3694.24	8351.23	8415.79	6172.78	3616.4	5904.22	3988.08	6334.36	7491.48
MYO5B	Unconventional myosin-Vb	MYO5B_HUMAN	_VTVAFIR_.2	3931.64	6613.87	4798.56	4465.57	7724.47	7728.64	6894.7	5221.19	5394.51
MYO5B	Unconventional myosin-Vb	MYO5B_HUMAN	_NPDILVGENDLTALSYLHEPAVLHNLK_.4	3045.36	4330.52	8402.98	4090.05	5024.74	7602.91	7004.17	6507.09	4537.26
MYO5B	Unconventional myosin-Vb	MYO5B_HUMAN	_LQEEVESLR_.2	3912.29	12982.1	2727.11	6487.93	8038.31	3339.97	5665.44	3207.55	2221.59
MYO5B	Unconventional myosin-Vb	MYO5B_HUMAN	_NQSIIVSGESGAGK_.2	4213.93	6753.37	4830.12	3854.55	7413.9	3993.43	4641.53	4545.83	3828.83
MYO5B	Unconventional myosin-Vb	MYO5B_HUMAN	_QAFTLLGVK_.2	3580.36	5200.92	3922.69	3972.08	4647.55	3880.42	3204.5	4079.28	3613.93
MYO5B	Unconventional myosin-Vb	MYO5B_HUMAN	_QYSGDEGFMTQNTAK_.2	2161.16	4844.28	3461.44	2239.55	5318.61	3050.36	3854.76	2757.59	3887.95
MYO5B	Unconventional myosin-Vb	MYO5B_HUMAN	_LGILDLLDEEC[Carbamidomethyl (C)]KVPK_.3	2675.86	6322.77	1496.34	3171	6157.8	2551.39	3433.52	1808.63	3745.05
MYO5B	Unconventional myosin-Vb	MYO5B_HUMAN	_NLHQSGAVQTMEPLIQAAQLLQLK_.3	2079.26	1469.9	8319.18	7573.48	1674.17	7791.53	7342.17	4253.28	821.386
CORO1C	Coronin-1C	COR1C_HUMAN	_VTWDSSFC[Carbamidomethyl (C)]AVNPR_.2	102231	105495	97680.8	110671	96480.1	90949.6	101382	101838	101581
CORO1C	Coronin-1C	COR1C_HUMAN	_AIFLADGNVFTTGFSR_.2	103673	78531.6	92602	111059	80435.3	101695	92262	95602.4	93174.3
CORO1C	Coronin-1C	COR1C_HUMAN	_VGIVAWHPTAR_.3	51635.5	39814.6	43198.9	60705.5	39205.5	46282.8	46650.3	45234.2	43679.7
CORO1C	Coronin-1C	COR1C_HUMAN	_VGIVAWHPTAR_.2	34473.4	30146.5	27174.3	43494.9	32137.2	35739.2	30070.6	31931.6	34187.7
CORO1C	Coronin-1C	COR1C_HUMAN	_KC[Carbamidomethyl (C)]EPIIMTVPR_.2	67741.2	62327.4	56151.9	79207.5	71841.4	62304.6	71403.7	63612.9	69045
CORO1C	Coronin-1C	COR1C_HUMAN	_QLALWNPK_.2	65727.3	59962.8	55020.5	74031.1	55759	56161.7	62000.2	60816.2	60095.6
CORO1C	Coronin-1C	COR1C_HUMAN	_QLALWNPK_.1	2431.58	3147.05	2608.39	4570.67	1876.47	3089.9	2533.78	3550.65	2427.56
CORO1C	Coronin-1C	COR1C_HUMAN	_YFEITDESPYVHYLNTFSSK_.3	47055.9	40851.1	37258.5	52986.2	41520.6	41276.5	40543.5	43500.3	43053.7
CORO1C	Coronin-1C	COR1C_HUMAN	_NADPILISLK_.2	34984.5	34995.9	32836	36678.6	32908.3	35910.7	34683.4	31191.4	36845.4
CORO1C	Coronin-1C	COR1C_HUMAN	_C[Carbamidomethyl (C)]DLISIPK_.2	22512.9	25331.5	20780.6	26836.2	23239.9	21082.3	25115.7	23076.6	23004.5
CORO1C	Coronin-1C	COR1C_HUMAN	_C[Carbamidomethyl (C)]DLISIPK_.1	5536.35	7539.58	6458.62	7305.98	6627.64	7672.43	3721.95	6457.28	6378.21
CORO1C	Coronin-1C	COR1C_HUMAN	_HVFGQAVK_.2	12300.7	8890.19	10108.9	15720.8	8860.91	9215.79	11563.4	10019	7683.69
CORO1C	Coronin-1C	COR1C_HUMAN	_HVFGQAVK_.1	7712.52	4446.82	6265.06	8515.6	4829.22	6070.09	5400.51	5712.31	6272.98
CORO1C	Coronin-1C	COR1C_HUMAN	_NDQC[Carbamidomethyl (C)]YDDIR_.2	11309.3	18248	20618.3	19017.4	15860.2	14127.6	15746	13777.4	15522.4
CORO1C	Coronin-1C	COR1C_HUMAN	_NGSLIC[Carbamidomethyl (C)]TASK_.2	13355.1	16106.5	13539.4	20348.7	16641.6	14939.6	15886.4	13619.8	16758
CORO1C	Coronin-1C	COR1C_HUMAN	_NILDSKPTANK_.2	11321.8	9715.75	11212.6	11552.2	10228.2	10588.8	10231.9	8331.64	9241.46
PYCARD	Apoptosis-associated speck-like protein containing a CARD	ASC_HUMAN	_DAILDALENLTAEELKK_.2	13869	10348.6	9476.63	16214.3	11154	9647.66	10054	12896.3	14934.7
PYCARD	Apoptosis-associated speck-like protein containing a CARD	ASC_HUMAN	_DAILDALENLTAEELKK_.3	2485.54	2529.56	2875.16	4752.39	2982.83	2028.91	2606.37	3755.57	3536.4
PYCARD	Apoptosis-associated speck-like protein containing a CARD	ASC_HUMAN	_ESQSYLVEDLER_.2	13786.4	12826.1	12120.5	20403.5	9814.83	10955.6	13914.4	14672.2	12548.8
PYCARD	Apoptosis-associated speck-like protein containing a CARD	ASC_HUMAN	_GALLSMDALDLTDK_.2	11524.7	10016.7	11509.3	11902.6	15805.5	6811.21	14240.4	11231.3	16514.8
PYCARD	Apoptosis-associated speck-like protein containing a CARD	ASC_HUMAN	_VTNVEWLLDALYGK_.2	12339.3	10534.4	8349.69	14423.6	11368.8	9733.17	10848.2	11288.2	12398.4
PYCARD	Apoptosis-associated speck-like protein containing a CARD	ASC_HUMAN	_VLTDEQYQAVR_.2	13952.7	11143.4	8691.63	17359.3	8202.68	9999.27	13815.9	4376.56	7585.34
PYCARD	Apoptosis-associated speck-like protein containing a CARD	ASC_HUMAN	_LFSFTPAWNWTC[Carbamidomethyl (C)]K_.2	3535.62	5414.04	6552.2	8560.92	3366.11	7500.72	5061.54	7015.63	6589.76
