## Supplemental Tables 1-4 for "Octreotide may improve pharyngocutaneous fistula healing through downregulation of cystatins: a pilot study" (part 6 of 6)

### Sheet: Table S2. Precursor Abundances (continued)
PG.Genes	PG.ProteinDescriptions	PG.ProteinNames	EG.PrecursorId	Oct2_Pre	Oct3_Pre	Oct4_Pre	Oct2_Post	Oct3_Post	Oct4_Post	SPQC_2	SPQC_3	SPQC_4
TMCO1	Calcium load-activated calcium channel	TMCO1_HUMAN	_ILGLAPSR_.2	48331.2	28630.5	55826.3	47157.5	28742	57290.9	46334.7	41754.4	41260.2
TMCO1	Calcium load-activated calcium channel	TMCO1_HUMAN	_LPFTPLSYIQGLSHR_.3	43809.3	28813.1	49283.8	47600.9	29029.1	50759.4	44942.2	40236.3	39761.5
TMCO1	Calcium load-activated calcium channel	TMCO1_HUMAN	_QAGGFLGPPPPSGK_.2	10972.8	10616.3	21804.1	15107.2	9727.12	10928.1	5245.56	17670.7	12968.3
PADI4	Protein-arginine deiminase type-4	PADI4_HUMAN	_TLPVVFDSPR_.2	291562	95424.6	43178.9	270151	120251	48212.1	138576	155095	151403
PADI4	Protein-arginine deiminase type-4	PADI4_HUMAN	_VMGPDFGYVTR_.2	197221	61100.7	34007.7	177533	84670.5	33850.6	96235.9	119052	103114
PADI4	Protein-arginine deiminase type-4	PADI4_HUMAN	_VM[Oxidation (M)]GPDFGYVTR_.2	52665.6	17246.8	6272.68	49616.1	23394.5	9619.8	25470.4	30939.6	31083.7
PADI4	Protein-arginine deiminase type-4	PADI4_HUMAN	_ILFGDSC[Carbamidomethyl (C)]YPSNDSR_.2	162704	59725.8	16295	151211	75498.9	30301.6	82696.8	89855	100753
PADI4	Protein-arginine deiminase type-4	PADI4_HUMAN	_VQISYYGPK_.2	151543	55001	27113.2	142609	74593.9	21596.3	68160.6	86104.4	95450.6
PADI4	Protein-arginine deiminase type-4	PADI4_HUMAN	_WPSHYLMVPGGK_.3	58394.7	16473.6	10694.8	65260.3	27565.1	11251.1	33097.2	33826.4	34793.2
PADI4	Protein-arginine deiminase type-4	PADI4_HUMAN	_WPSHYLMVPGGK_.2	25259.5	7331.65	5208.9	36753.8	13040.2	5237.24	13368.2	18239	19884.7
PADI4	Protein-arginine deiminase type-4	PADI4_HUMAN	_WPSHYLM[Oxidation (M)]VPGGK_.3	32493.1	7167.68	1070.67	22437.7	3241.23	1645.81	13816.5	12167	13086.1
PADI4	Protein-arginine deiminase type-4	PADI4_HUMAN	_AEAFFPNMVNMLVLGK_.2	113210	24071.8	12134.8	134286	42155.4	14956.7	54500.4	59312.3	62079.8
PADI4	Protein-arginine deiminase type-4	PADI4_HUMAN	_DFFTNHTLVLHVAR_.3	115200	27111.5	14232.1	105622	36243.8	12663.3	57962.8	55523.7	51515.9
PADI4	Protein-arginine deiminase type-4	PADI4_HUMAN	_QMHQALQDFLSAQQVQAPVK_.3	78496.2	25719.6	12532.2	70589.1	35983	12758.3	36435.4	43249.1	43897.4
PADI4	Protein-arginine deiminase type-4	PADI4_HUMAN	_PFGPVINGR_.2	66941.2	25861.1	7949.86	76756.3	29121.1	10473	33981.4	38442.7	38328.2
PADI4	Protein-arginine deiminase type-4	PADI4_HUMAN	_LFQEQQNEGHGEALLFEGIK_.3	67527.9	23752.3	8233.12	68927.1	28503.5	5277.45	33989.5	41919.7	39407.7
PADI4	Protein-arginine deiminase type-4	PADI4_HUMAN	_EHNSFVER_.2	40594.6	12408.9	5126.2	42263.7	15504.4	6121.46	18946.1	23825.8	23334.9
PADI4	Protein-arginine deiminase type-4	PADI4_HUMAN	_HLGIPKPFGPVINGR_.3	32021.5	7685.17	4115.84	44317.1	12415.6	4838.68	18609.3	21401.1	23325.5
PADI4	Protein-arginine deiminase type-4	PADI4_HUMAN	_C[Carbamidomethyl (C)]SVVLGPK_.2	27947.9	12478.5	3804.25	34369.8	10006.7	3076.33	13988.6	17964.6	18034.7
PADI4	Protein-arginine deiminase type-4	PADI4_HUMAN	_MVNMLVLGK_.2	11418.6	3319.62	1660.81	11983.4	3307.33	590.297	2209.53	6677.48	8260.03
PADI4	Protein-arginine deiminase type-4	PADI4_HUMAN	_SVTTLAMK_.1	3790.89	1273.51	940.514	9309.52	2646.99	1017.4	1943.46	3899.29	4198.73
PADI4	Protein-arginine deiminase type-4	PADI4_HUMAN	_LFQEQQNEGHGEALLFEGIKK_.4	5234.93	1687.13	1755.64	7066.76	1479.95	2515.09	3311.43	1810.16	1167.07
MYO6	Unconventional myosin-VI	MYO6_HUMAN	_LHLSSPDNFR_.2	54356.3	88145.4	70443.8	56243.6	76644.9	74354	66850.1	67494.3	68710.1
MYO6	Unconventional myosin-VI	MYO6_HUMAN	_YLTESYGTGQDIDDR_.2	40199.3	65866.9	51575.8	38220	55076.9	51017.3	49063.7	47109.7	46570.1
MYO6	Unconventional myosin-VI	MYO6_HUMAN	_LQQFFNER_.2	40574.5	58962.9	46997	34453.1	50373.9	48022.7	45319.6	41528	44734.1
MYO6	Unconventional myosin-VI	MYO6_HUMAN	_NYHIFYR_.2	29470.8	54231.5	40502.8	30917.3	53205.4	40540.7	36911.9	39757.2	39484.3
MYO6	Unconventional myosin-VI	MYO6_HUMAN	_SDPDHLAELVK_.2	29973.1	64702.1	30799	27945.3	50066.4	35656.6	42045.1	39018.5	34791.1
MYO6	Unconventional myosin-VI	MYO6_HUMAN	_LSFISVGNK_.2	28577	58503.7	36493.6	21555.8	51697.6	33502.1	33817.1	34375.9	37167.6
MYO6	Unconventional myosin-VI	MYO6_HUMAN	_SSVVGGFVSHYLLEK_.2	31507.6	49133.4	35971.5	28536.9	48562.4	35994.2	35160	33617.2	35030.4
MYO6	Unconventional myosin-VI	MYO6_HUMAN	_STGASFIR_.2	31859.2	39349.9	38636.6	36585.5	33260.2	36702.4	38316.4	32848.6	35097.2
MYO6	Unconventional myosin-VI	MYO6_HUMAN	_FAEFDQIMK_.2	24185.1	51732.7	30985.3	23617.3	46080.7	30876.8	32170.5	34858.2	33791
MYO6	Unconventional myosin-VI	MYO6_HUMAN	_TVYSHLFDHVVNR_.3	19438	34174.8	24545.2	19892.7	34415	25575.6	24135.1	21703.1	27497.1
MYO6	Unconventional myosin-VI	MYO6_HUMAN	_TVYSHLFDHVVNR_.4	3143.37	922.332	3812.39	3670.03	5820.79	4785.2	5343.63	2612.62	4172.96
MYO6	Unconventional myosin-VI	MYO6_HUMAN	_TVYSHLFDHVVNR_.2	1032.11	6910.54	2510.22	2369.85	4864.06	2336.91	1147.43	2299.21	3554.67
MYO6	Unconventional myosin-VI	MYO6_HUMAN	_TQLNLLLDK_.2	19254.9	46473	32742.4	22601.2	41810	30594.7	31236	32870.4	32363.6
MYO6	Unconventional myosin-VI	MYO6_HUMAN	_SSEELLSALQK_.2	27651.2	47092.5	28372.5	26487.4	43776.2	20095	34134.3	21648.4	32236.6
MYO6	Unconventional myosin-VI	MYO6_HUMAN	_FNEVVSVLK_.2	23221.3	43930.8	29884.7	19780.9	41022.7	28016	29753.6	32011.8	31495.2
MYO6	Unconventional myosin-VI	MYO6_HUMAN	_ALGLNENDYK_.2	29775.6	36771.1	32052.6	12856.7	42252.2	36099.8	28799.9	25291.9	28836.3
MYO6	Unconventional myosin-VI	MYO6_HUMAN	_VFFRPGK_.2	20932.4	35808.6	29805.6	20083.8	29858.8	24165.9	23667.1	24529.3	23616.3
MYO6	Unconventional myosin-VI	MYO6_HUMAN	_VVAGVLHLGNIDFEEAGSTSGGC[Carbamidomethyl (C)]NLK_.3	15610.5	32536.2	21616.3	18209.7	28773.8	18243.4	19000.4	21201.7	26052
MYO6	Unconventional myosin-VI	MYO6_HUMAN	_FVEIHFNEK_.2	16703.1	27047.4	20773.1	15466.1	25499.2	17127.6	18786.8	18007.8	18540.2
MYO6	Unconventional myosin-VI	MYO6_HUMAN	_IGLDDEEKLDLFR_.3	14404	23418	19382.6	15099.4	24435.9	19317.9	20385.7	17748.7	17304.7
MYO6	Unconventional myosin-VI	MYO6_HUMAN	_DPLLDDHGDFIR_.2	6644.21	14680.3	12645.1	6455.3	8825.74	12600.5	9705.7	9141.69	7666.04
MYO6	Unconventional myosin-VI	MYO6_HUMAN	_DPLLDDHGDFIR_.3	7296.63	8369.72	9366.45	9358.22	7683.21	10297.4	8390.25	9536.5	8872.76
MYO6	Unconventional myosin-VI	MYO6_HUMAN	_QFEEIWER_.2	15464.2	20721	20268.3	16191.5	19764.8	19830.1	16715.1	18478.7	19521.2
MYO6	Unconventional myosin-VI	MYO6_HUMAN	_LVGILDILDEENR_.2	14146.1	23256.7	19124.3	11919.1	19441.2	17899.6	16579.8	16647.9	18043.8
MYO6	Unconventional myosin-VI	MYO6_HUMAN	_VMLTTAGGTK_.2	11578.1	22039.6	16280.5	13034.4	18452.4	14263.1	13493.3	17068.4	15287.3
MYO6	Unconventional myosin-VI	MYO6_HUMAN	_VMLTTAGGTK_.1	1250.45	2001.14	1498.5	1202.5	1581.5	1699.1	1465.31	1409.45	1103.1
MYO6	Unconventional myosin-VI	MYO6_HUMAN	_ASFHELYNMYK_.2	3231.89	25852.2	18987.3	18189.2	23724	15180.9	6748.39	19156.1	17869.5
MYO6	Unconventional myosin-VI	MYO6_HUMAN	_MSQSIIVSGESGAGK_.2	13966.2	20924.7	11861.3	12691.6	17139.5	10024.2	13401.8	9242.7	16752.2
MYO6	Unconventional myosin-VI	MYO6_HUMAN	_NNDALHMSLESLIC[Carbamidomethyl (C)]ESR_.3	9218.96	21569.3	14624.8	8793.09	16498.6	13077.2	11504.8	13505.6	15506.6
MYO6	Unconventional myosin-VI	MYO6_HUMAN	_TFLALINQVFPAEEDSK_.2	7874.36	20190.1	11724.3	8188.21	16245.7	13336.4	12263.4	11406.6	11401.2
MYO6	Unconventional myosin-VI	MYO6_HUMAN	_STMMTQEQIQK_.2	7288.26	18192.4	9628.89	6641.53	15107.2	8807.14	11046.8	10422.4	12090.9
MYO6	Unconventional myosin-VI	MYO6_HUMAN	_TFLALINQVFPAEEDSKK_.3	5316.06	11470.2	13419.8	7497.1	11167.5	16976.6	15583.8	8655.79	5691.01
MYO6	Unconventional myosin-VI	MYO6_HUMAN	_ELFESSTNNNK_.2	8482.57	13192	6755.89	4913.63	9757.48	6085.51	7220.87	9447.66	6780.54
MYO6	Unconventional myosin-VI	MYO6_HUMAN	_HFAGAVC[Carbamidomethyl (C)]YETTQFVEK_.2	4069.2	9274.46	9218.69	4997.91	7678.22	5808.24	6256.54	6330.13	6538.93
MYO6	Unconventional myosin-VI	MYO6_HUMAN	_DVEDNC[Carbamidomethyl (C)]SLMYLNEATLLHNIK_.3	3240.68	11969.1	5964.77	4132.56	11789.8	3830.46	6301.04	3568.93	5760.9
MYO6	Unconventional myosin-VI	MYO6_HUMAN	_PTYATAMLQSLLK_.2	6013.78	5674.5	6956.82	7560.81	4385.62	8099.42	6151.13	6157.55	5387.1
MYO6	Unconventional myosin-VI	MYO6_HUMAN	_KIGLDDEEKLDLFR_.3	3081.77	8495.42	5106.91	4112.89	9997	6741.65	6733.02	4609.86	2889.19
MYO6	Unconventional myosin-VI	MYO6_HUMAN	_GWWYAHFDGPWIAR_.3	2415.12	5065.43	10019.5	3615.28	6327.43	6288.75	4650.06	5526.07	5035.39
MYO6	Unconventional myosin-VI	MYO6_HUMAN	_DTINTSC[Carbamidomethyl (C)]DIELLAAC[Carbamidomethyl (C)]R_.2	483.936	8771.57	2626.85	1437.72	1200.49	3430.55	2468.26	3614.21	2378.78
MYO6	Unconventional myosin-VI	MYO6_HUMAN	_AGSMKDPLLDDHGDFIR_.3	7090.08	29863.9	21795	13704.7	24532.1	23442.7	20581.7	16400.8	19619.2
MYO6	Unconventional myosin-VI	MYO6_HUMAN	_AGSMKDPLLDDHGDFIR_.4	1487.45	2590.54	1347.83	2030.17	1743.39	1921	732.146	1483.47	839.349
MYO6	Unconventional myosin-VI	MYO6_HUMAN	_QKEEESQQQAVLEQER_.3	4304.1	1873.61	6131.62	2984.72	2344.22	3643.52	3316.22	2606.91	3196.18
MYO6	Unconventional myosin-VI	MYO6_HUMAN	_QKEEESQQQAVLEQER_.2	2083.48	833.182	2337.98	1866.15	1000.52	2383.49	1961.78	1280.67	1401.67
MYO6	Unconventional myosin-VI	MYO6_HUMAN	_NLEISIDTLMAK_.2	19832.7	35111.9	22888.8	20554.4	30946.8	21399.7	18647.5	24979.7	25304.8
MYO6	Unconventional myosin-VI	MYO6_HUMAN	_NLEISIDTLMAK_.3	1141.75	3307.29	1035.75	2650.85	1381.13	2687.89	2268.55	1147.9	2999.43
KMT2B	Histone-lysine N-methyltransferase 2B	KMT2B_HUMAN	_VEVSPVLR_.2	3160.26	8234.09	8162.4	2808.05	5806.7	8318.48	4439.14	3494.37	6409.33
DDX19B	ATP-dependent RNA helicase DDX19B	DD19B_HUMAN	_LDTDDLDEIEK_.2	8746.59	7040.45	7858.07	11438.7	6075.11	12379.3	9405.19	10677.9	12694.2
DDX19B	ATP-dependent RNA helicase DDX19B	DD19B_HUMAN	_TASWLAAELSK_.2	9847.99	11390.4	10075.7	11706.2	6786.82	8666.49	8569.26	9425.04	7219.32
DDX19B	ATP-dependent RNA helicase DDX19B	DD19B_HUMAN	_TAAFVLAMLSQVEPANK_.2	5439.92	8536.56	6319.1	2872.97	5817.2	4960.57	3324.56	4746.86	5120.07
DDX19B	ATP-dependent RNA helicase DDX19B	DD19B_HUMAN	_EGHQVALLSGEMMVEQR_.2	576.024	857.04	3631.86	1845.2	1227.53	2750.3	1003.71	1820.99	1327.27
PRPF19	Pre-mRNA-processing factor 19	PRP19_HUMAN	_IWSVPNASC[Carbamidomethyl (C)]VQVVR_.2	20964.2	30610.4	23670.2	33476.4	26324.6	19431.5	24048.2	26458.3	30294.9
PRPF19	Pre-mRNA-processing factor 19	PRP19_HUMAN	_TLQLDNNFEVK_.2	18079.9	13797.9	10307.1	13575.7	16496.1	12580	14866.2	17735.4	15750.5
PRPF19	Pre-mRNA-processing factor 19	PRP19_HUMAN	_VTSVVFHPSQDLVFSASPDATIR_.3	7955.66	11541.3	9036.32	16316.2	17903.8	9626.24	10702.5	11034.9	10796.5
PRPF19	Pre-mRNA-processing factor 19	PRP19_HUMAN	_ALQDEWDAVMLHSFTLR_.3	6429.62	6296.12	6835.64	7558.82	6037.43	6051.28	6174.57	5427.09	5990.74
PRPF19	Pre-mRNA-processing factor 19	PRP19_HUMAN	_QELSHALYQHDAAC[Carbamidomethyl (C)]R_.3	1495.55	2042.64	1043.69	3683.64	1718.63	1974.05	1837.71	1980.52	1497.48
PRPF19	Pre-mRNA-processing factor 19	PRP19_HUMAN	_SSEQILATLK_.2	1362.81	3581.36	2130.27	4373.2	1627.47	2240.1	1756.69	2054.85	3390.88
UBQLN1	Ubiquilin-1	UBQL1_HUMAN	_EKEEFAVPENSSVQQFK_.2	12384.5	23812.3	16230.7	16081.6	20825.5	17691.5	17732.4	16441.3	17219.9
UBQLN1	Ubiquilin-1	UBQL1_HUMAN	_FQQQLEQLSAMGFLNR_.2	9860.82	19940.9	23981.5	12131.7	19622.7	15480.8	18024.1	14898.2	13942.2
UBQLN1	Ubiquilin-1	UBQL1_HUMAN	_SHTDQLVLIFAGK_.2	4273.05	15655.8	10819	3891.02	17200.5	10880.8	6544.88	2963.12	8182.94
UBQLN1	Ubiquilin-1	UBQL1_HUMAN	_QLIMANPQMQQLIQR_.2	5657.85	3609.71	7936.36	4950.67	2394.31	7096.72	5850.04	4976.76	6460.31
SNX12	Sorting nexin-12	SNX12_HUMAN	_IVVPPLPGK_.2	23466	23830.9	24648.1	26166	22878.7	29184.6	24260.1	23337.2	24631.1
SNX12	Sorting nexin-12	SNX12_HUMAN	_GDEGIFEESFIEER_.2	18406.2	8535.55	19222.1	20831	7581.29	21127.3	19534	18864	17968.2
SNX12	Sorting nexin-12	SNX12_HUMAN	_YSDFEWLK_.2	7492.01	7651.53	10957.3	11258.5	7749.03	11665.6	10872.6	9335.91	10691.3
DAPP1	Dual adapter for phosphotyrosine and 3-phosphotyrosine and 3-phosphoinositide	DAPP1_HUMAN	_DSNETTGLYSLSVR_.2	12766.9	14241.5	8961.48	9376.07	19421.2	13779.9	13703.8	14207.7	14894.4
DAPP1	Dual adapter for phosphotyrosine and 3-phosphotyrosine and 3-phosphoinositide	DAPP1_HUMAN	_KVEEPSIYESVR_.2	9360.75	11760.7	12252.1	11746.6	13888.3	16251.3	14014.6	13357.2	11963.9
DAPP1	Dual adapter for phosphotyrosine and 3-phosphotyrosine and 3-phosphoinositide	DAPP1_HUMAN	_FGFNEFSSLK_.2	10376.7	12370.1	13322.2	9855.5	12466.7	13449.3	11248.3	9380.48	9675.33
DAPP1	Dual adapter for phosphotyrosine and 3-phosphotyrosine and 3-phosphoinositide	DAPP1_HUMAN	_SDGEAELLQDLGWYHGNLTR_.3	1749.69	2915.11	2549.93	2355.58	2801.69	1838.03	2064.02	1633.79	2582.74
NDRG2	Protein NDRG2	NDRG2_HUMAN	_LDPTQTSFLK_.2	305225	127836	153515	247054	147805	168001	186589	162986	150585
NDRG2	Protein NDRG2	NDRG2_HUMAN	_YALNHPDTVEGLVLINIDPNAK_.3	109089	133167	139415	94503.8	139567	138396	121883	122133	116180
NDRG2	Protein NDRG2	NDRG2_HUMAN	_NIITHAPNLDNIELYWNSYNNR_.3	85898.1	94128.3	139620	81903.3	99547.6	140293	118758	106842	92943.5
NDRG2	Protein NDRG2	NDRG2_HUMAN	_GWMDWAAHK_.2	74848.4	108600	110276	88173.5	106289	105088	97440.3	92179.2	92110.7
NDRG2	Protein NDRG2	NDRG2_HUMAN	_RPAILTYHDVGLNYK_.3	70411.1	94617.4	95466.1	62743.7	101156	96067.2	81485.5	86872.6	75575.2
NDRG2	Protein NDRG2	NDRG2_HUMAN	_C[Carbamidomethyl (C)]PVMLVVGDQAPHEDAVVEC[Carbamidomethyl (C)]NSK_.3	27820.8	40498.4	50329.3	31128.3	39704.6	46609.8	40890.8	39108.9	34804.7
NDRG2	Protein NDRG2	NDRG2_HUMAN	_MADSGGQPQLTQPGK_.2	29253.3	43204.2	33438.5	26301.7	44752.3	37003.7	35010.4	27770.2	36846.5
NDRG2	Protein NDRG2	NDRG2_HUMAN	_TASLTSAASVDGNR_.2	31281.4	20159.8	40785	31086.5	26526	42526.6	32631.9	32831.9	28367.1
STUB1	E3 ubiquitin-protein ligase CHIP	CHIP_HUMAN	_LNFGDDIPSALR_.2	21581.1	21266.1	26814.4	25984	20004.8	28390.8	23051	22795	20831.4
STUB1	E3 ubiquitin-protein ligase CHIP	CHIP_HUMAN	_YMADMDELFSQVDEK_.2	843.719	14629.2	5785.06	7023.2	3338.73	5780.04	5173.93	6905.1	1172.64
PACSIN2	Protein kinase C and casein kinase substrate in neurons protein 2	PACN2_HUMAN	_LC[Carbamidomethyl (C)]SDLMNC[Carbamidomethyl (C)]LHER_.3	5602.5	3999.44	5266.85	7653.99	4092.59	4662.56	6575.74	5304.69	6522.57
PACSIN2	Protein kinase C and casein kinase substrate in neurons protein 2	PACN2_HUMAN	_VSELHLEVK_.2	4221.49	3232.16	2364.88	2185.95	4197.51	5636.69	4257.61	5489.69	4689.9
PACSIN2	Protein kinase C and casein kinase substrate in neurons protein 2	PACN2_HUMAN	_AIYHDLEQSIR_.2	15371.7	12846.7	12755.3	13182	12463.6	11571.4	12158.5	14095.2	13425.4
PACSIN2	Protein kinase C and casein kinase substrate in neurons protein 2	PACN2_HUMAN	_AIYHDLEQSIR_.3	3790.46	1403.57	1327.79	3749.87	1569.97	1919.31	3219.9	1801.94	3048.72
PACSIN2	Protein kinase C and casein kinase substrate in neurons protein 2	PACN2_HUMAN	_HLDLSNVAGYK_.2	14133	1064.5	10757.7	12790.4	9079.24	11258.8	9506.61	10342.4	10173
SNX6	Sorting nexin-6	SNX6_HUMAN	_IGSSLYALGTQDSTDIC[Carbamidomethyl (C)]K_.2	23411.6	25896.4	28144.2	25001.4	25895.3	27593.7	23155	24630.5	26171.9
SNX6	Sorting nexin-6	SNX6_HUMAN	_DVDDFFEHER_.2	19318.5	29373.7	27829.2	21743.8	21885.9	29028.8	24211.1	25290.1	22087.4
SNX6	Sorting nexin-6	SNX6_HUMAN	_TFLLEYHNR_.2	18872.7	13387.8	14682.3	16643.6	12684.7	16327.9	16127.3	17096.2	14494.7
SNX6	Sorting nexin-6	SNX6_HUMAN	_TFLLEYHNR_.3	6327.59	6715.25	6567.33	8429.18	6951.48	7938.15	7713.73	8476.61	5025.34
SNX6	Sorting nexin-6	SNX6_HUMAN	_NLVELAELELK_.2	12573.9	13695.2	13716.2	11144.1	11149.9	12234.9	12657.7	12777.7	11746.6
SNX6	Sorting nexin-6	SNX6_HUMAN	_VSELFDK_.2	8479.01	8717.5	8696.25	8710.85	7835.51	9943.65	7660.9	9589.46	7145.63
SNX6	Sorting nexin-6	SNX6_HUMAN	_VSELFDK_.1	3049.27	3142.78	2984.95	3146.43	2573.73	4075.88	3373.7	2665.77	3050.57
SNX6	Sorting nexin-6	SNX6_HUMAN	_SADGVIVSGVK_.2	2433.67	7870.92	9724.2	2214.44	9660.91	7962.43	5762.93	9624.4	10987.3
SNX6	Sorting nexin-6	SNX6_HUMAN	_TVAMHEVFLC[Carbamidomethyl (C)]R_.3	5329.73	5361.55	5620.26	4392.41	3569.44	4630.01	3941.76	3478.44	4526.75
PSMD13	26S proteasome non-ATPase regulatory subunit 13	PSD13_HUMAN	_TAWGQQPDLAANEAQLLR_.2	64263.9	91925.1	82610.8	76126.1	96554.9	77779.8	81361	76893	76667.9
PSMD13	26S proteasome non-ATPase regulatory subunit 13	PSD13_HUMAN	_LNIGDLQVTK_.2	49651.8	65219.4	66605	56340.8	76890.8	64788.8	60953.2	59014	61466.2
PSMD13	26S proteasome non-ATPase regulatory subunit 13	PSD13_HUMAN	_ETIEDVEEMLNNLPGVTSVHSR_.3	45939	61214.1	57364.4	58175.4	58991.6	56642.6	54688.5	55833.1	57678
PSMD13	26S proteasome non-ATPase regulatory subunit 13	PSD13_HUMAN	_QMTDPNVALTFLEK_.2	31283.9	39956.6	41004.6	39446.6	43187.9	40703.4	42004.9	40405.2	37835.2
PSMD13	26S proteasome non-ATPase regulatory subunit 13	PSD13_HUMAN	_LYENFISEFEHR_.3	17097	20568.8	22504.9	18990.6	19460.8	21373.8	22700.7	18324	19178.4
PSMD13	26S proteasome non-ATPase regulatory subunit 13	PSD13_HUMAN	_LYENFISEFEHR_.2	7090.06	11208.5	13732	9184.1	11311.3	10846.1	6605.98	9676.74	8931.66
PSMD13	26S proteasome non-ATPase regulatory subunit 13	PSD13_HUMAN	_VHMTWVQPR_.2	21994.6	33299.9	26792.2	23893.4	32526	32386.1	26903.6	27525.5	30969.6
PSMD13	26S proteasome non-ATPase regulatory subunit 13	PSD13_HUMAN	_QLTFEEIAK_.2	20999.7	33819.1	28791.3	23981.7	34117.1	28562.5	28203.9	27992.5	26512.3
PSMD13	26S proteasome non-ATPase regulatory subunit 13	PSD13_HUMAN	_SMEMLVEHQAHDILT_.2	19052.3	29581.2	31544.1	24701.9	31865.3	28171.5	21851.2	25190.4	29890.3
PSMD13	26S proteasome non-ATPase regulatory subunit 13	PSD13_HUMAN	_DLPVSEQQER_.2	18002.8	28290.1	26626.9	25220.3	28595.2	23840.1	21495.7	25193.2	26247.5
PSMD13	26S proteasome non-ATPase regulatory subunit 13	PSD13_HUMAN	_FYDLSSK_.2	20498.4	19844.1	21593.9	21131.6	20328.4	19306.8	21430	17292.4	20830
PSMD13	26S proteasome non-ATPase regulatory subunit 13	PSD13_HUMAN	_VLDLQQIK_.2	14712.8	20341.9	21079.7	17724.5	20653	20473.5	19566.6	19222.3	18901.2
PSMD13	26S proteasome non-ATPase regulatory subunit 13	PSD13_HUMAN	_ITVNEVELLVMK_.2	19664.9	19071.3	20549.2	14386.8	22155	18654.7	17545.3	18129	18815.3
PSMD13	26S proteasome non-ATPase regulatory subunit 13	PSD13_HUMAN	_ALSVGLVK_.2	17631.7	5940.26	14260.5	15426.2	20105.5	11925.3	17190.3	16571.1	21230.4
PSMD13	26S proteasome non-ATPase regulatory subunit 13	PSD13_HUMAN	_GSIDEVDKR_.2	14527.6	27088.8	8934.88	8570.47	22463.3	6391.5	24453.6	12963	7355.5
PSMD13	26S proteasome non-ATPase regulatory subunit 13	PSD13_HUMAN	_VNPLSLVEIILHVVR_.3	7774.25	9363.71	17375.3	12114.9	8317.14	21156.6	9816.48	15841.4	12376.5
PSMD13	26S proteasome non-ATPase regulatory subunit 13	PSD13_HUMAN	_YYQTIGNHASYYK_.2	8925.83	11683.7	10713.1	9480.08	10978.8	9816.37	8719.21	10491.4	9484.63
COPS3	COP9 signalosome complex subunit 3	CSN3_HUMAN	_TFLTLSLQDMASR_.2	24306.8	20646	24211.1	26236.3	24539.4	23614.6	22910.6	24737.6	25256.9
COPS3	COP9 signalosome complex subunit 3	CSN3_HUMAN	_AMDQEITVNPQFVQK_.2	9970.37	9818.95	12762.3	13082.4	10236.8	10771	9850.8	12123.3	9913.8
COPS3	COP9 signalosome complex subunit 3	CSN3_HUMAN	_VQLSGPQEAEK_.2	8520.08	11708.2	5538.46	11529.4	12060.5	9984.49	9509.42	9393.71	8317.27
COPS3	COP9 signalosome complex subunit 3	CSN3_HUMAN	_YTSQIVGR_.2	9495.59	6043.98	10195.2	8069.38	5420.15	9325.66	7808.62	7034.47	7166.89
COPS3	COP9 signalosome complex subunit 3	CSN3_HUMAN	_DGMVSFHDNPEK_.2	5158.63	5113.45	5863.36	7440.86	4082.43	6540.59	6154.7	6720.59	5682.48
COPS3	COP9 signalosome complex subunit 3	CSN3_HUMAN	_YNNPAMLHNIDQEMLK_.3	5836.53	2472.69	5365.45	5113	1871.5	5585.98	4356.72	3640.53	3215.94
COPS3	COP9 signalosome complex subunit 3	CSN3_HUMAN	_YNNPAMLHNIDQEMLK_.2	4510.57	1810.1	2980	3027.41	2467.2	3992.12	3183.41	2444.4	1868.32
MINPP1	Multiple inositol polyphosphate phosphatase 1	MINP1_HUMAN	_VLEYLNDLK_.2	6216.41	1531.77	3392.84	6701.16	1830.15	4079.54	2953.55	3920.76	4976.31
MINPP1	Multiple inositol polyphosphate phosphatase 1	MINP1_HUMAN	_LASLFPALFSR_.2	5275.74	1.09707	5464.65	1252.24	164.229	7034.12	3100.7	4201.41	254.926
MINPP1	Multiple inositol polyphosphate phosphatase 1	MINP1_HUMAN	_DILQSC[Carbamidomethyl (C)]QTSEEC[Carbamidomethyl (C)]ELAR_.2	1885.39	713.282	823.855	944.093	1777.75	1926.26	174.635	268.97	810.947
NSFL1C	NSFL1 cofactor p47	NSF1C_HUMAN	_SYQDPSNAQFLESIR_.2	80407.7	93553.8	84617	83646.4	91381.5	80855.4	83242.5	87373.8	81445.9
NSFL1C	NSFL1 cofactor p47	NSF1C_HUMAN	_EANLLNAVIVQR_.2	73387.4	77818.6	71540	79261.6	74139.1	78495.8	72271.9	74848.3	70162.9
NSFL1C	NSFL1 cofactor p47	NSF1C_HUMAN	_SGFSLDNGELR_.2	46869.1	25113.9	51535.6	44066.4	47683.2	48323.1	49752	51397.2	49696.1
NSFL1C	NSFL1 cofactor p47	NSF1C_HUMAN	_LFIVDAR_.2	32124.6	34985.2	34277.6	31630.8	33608.8	33810	29436.3	33944.3	32401.9
NSFL1C	NSFL1 cofactor p47	NSF1C_HUMAN	_LGAAPEEESAYVAGEK_.2	22032.4	8033.11	14563.8	22798.8	6133.73	19417.9	16684	16527.7	19918.3
NSFL1C	NSFL1 cofactor p47	NSF1C_HUMAN	_ELADESQTLK_.2	2252.2	9245.08	7691.23	6084.58	9146.28	8958.07	5574.68	4485.41	9457.87
NSFL1C	NSFL1 cofactor p47	NSF1C_HUMAN	_DLIHDQDEDEEEEEGQR_.3	4408.71	1454.8	3650.12	3637.09	1193.53	3586.44	1980.12	2075.28	1957.96
MACF1	Microtubule-actin cross-linking factor 1, isoforms 1/2/3/5	MACF1_HUMAN	_LIIEMLER_.2	4873.98	5956.35	6914.29	4775.2	3758.53	6725.45	4287.31	6069.5	5400.72
MACF1	Microtubule-actin cross-linking factor 1, isoforms 1/2/3/5	MACF1_HUMAN	_AGNELLESSAGDDASSLR_.2	5547.97	4862.63	4915.6	3497.94	3778.8	3235.62	3618.32	2996.18	3096.99
MACF1	Microtubule-actin cross-linking factor 1, isoforms 1/2/3/5	MACF1_HUMAN	_ALLELVPWR_.2	2626.47	6884.07	1706.89	3713.89	5967.6	2313.38	2017.83	2588.35	4754.74
MACF1	Microtubule-actin cross-linking factor 1, isoforms 1/2/3/5	MACF1_HUMAN	_FLDVLELAEK_.2	3130.46	4130.14	3435.46	1742.67	3232.7	3307.66	2409.18	2960.06	4033.9
MACF1	Microtubule-actin cross-linking factor 1, isoforms 1/2/3/5	MACF1_HUMAN	_DIMEIEGEPAPDHR_.2	3483.58	4333.77	6579.44	4346.36	6479.23	5261.77	5473.44	2780.84	1528.09
EXOC7	Exocyst complex component 7	EXOC7_HUMAN	_WLVEYGR_.2	13335.3	13152	12544.2	15339.3	13619.9	13148.3	12619.8	15231.3	13401.1
EXOC7	Exocyst complex component 7	EXOC7_HUMAN	_NLPVFQPGVK_.2	10051.6	15917.8	12150.3	11419.4	12752	12308.3	10391.1	12730.8	10128.5
EXOC7	Exocyst complex component 7	EXOC7_HUMAN	_NMVSILSSFESR_.2	9069.87	11983.3	14228.7	11162.5	11187.1	14359	13109.3	11690.4	10888.3
EXOC7	Exocyst complex component 7	EXOC7_HUMAN	_YGVEQVGDMIDR_.2	11008.9	7350.36	9585.41	7460.4	5662.08	10525.1	10489.9	7640.1	8456.52
EXOC7	Exocyst complex component 7	EXOC7_HUMAN	_HDFSTVLTVFPILR_.2	5918.37	4041.15	4422.3	7550.34	3489.43	6026.39	3262.65	5163.44	3751.88
EXOC7	Exocyst complex component 7	EXOC7_HUMAN	_HDFSTVLTVFPILR_.3	2574.92	1590.87	1804.83	2189.24	2057.65	2552.52	1655.63	2634.32	1954.72
EXOC7	Exocyst complex component 7	EXOC7_HUMAN	_AVEYFQDNSPDSPELNK_.2	5315.74	4155.94	5561.61	4880.61	3028.06	5595.45	4432.12	6825.18	3937.75
EXOC7	Exocyst complex component 7	EXOC7_HUMAN	_VLGNLQLNLLSK_.2	528.705	6019.29	3915.42	1438.6	5689.97	5527.67	4824.12	1396.34	6181.89
EXOC7	Exocyst complex component 7	EXOC7_HUMAN	_EHIEQQIQTYQR_.2	3289.07	3345.39	2077.14	3462.27	3832.73	3766.08	4101.13	2824.83	3561.99
EXOC7	Exocyst complex component 7	EXOC7_HUMAN	_VYEDPALSAIFLHNNYNYILK_.3	2398.91	2820.72	5141.87	2324.46	4032.04	4689.44	4309.85	1184.09	2656.31
SHOC2	Leucine-rich repeat protein SHOC-2	SHOC2_HUMAN	_LSMLSIR_.2	6057.35	5647.02	8428.48	3889.39	5654.97	5539.68	7842.52	7334.09	5840.57
DNM3	Dynamin-3	DYN3_HUMAN	_TGLFTPDMAFEAIVK_.2	8970.02	2102.72	2530.47	8389	3841.86	2348.32	4691.92	8482.91	5691.03
PA2G4	Proliferation-associated protein 2G4	PA2G4_HUMAN	_ITSGPFEPDLYK_.2	157744	163847	155418	152882	140412	155211	150915	148118	152230
PA2G4	Proliferation-associated protein 2G4	PA2G4_HUMAN	_HELLQPFNVLYEK_.2	110665	152911	113858	111640	156897	124967	115756	123560	131366
PA2G4	Proliferation-associated protein 2G4	PA2G4_HUMAN	_HELLQPFNVLYEK_.3	2821.65	2717.44	2419.05	1442.46	4492.92	1998.78	2135.21	2105.69	2671.5
PA2G4	Proliferation-associated protein 2G4	PA2G4_HUMAN	_FTVLLMPNGPMR_.2	90955	93028.8	94999.4	102099	96524.6	101099	94418.8	91063.9	87451.6
PA2G4	Proliferation-associated protein 2G4	PA2G4_HUMAN	_LVKPGNQNTQVTEAWNK_.3	42599.4	41045.2	42242.9	41403.4	45885.1	40884.2	45365.8	31951.3	41806
PA2G4	Proliferation-associated protein 2G4	PA2G4_HUMAN	_LVKPGNQNTQVTEAWNK_.2	24690.6	30482.2	25350	27215.4	26804.4	30911.3	22967	23858.2	25079.6
PA2G4	Proliferation-associated protein 2G4	PA2G4_HUMAN	_EGEFVAQFK_.2	65514.4	86241.1	49928.4	56110.5	87361.2	65679.3	68182.8	65634	55688.9
PA2G4	Proliferation-associated protein 2G4	PA2G4_HUMAN	_SEMEVQDAELK_.2	51766.4	68206.8	61364.1	52190.3	64457.2	55968.4	57804	58395.5	60412.5
PA2G4	Proliferation-associated protein 2G4	PA2G4_HUMAN	_AFFSEVER_.2	60098.9	55900.5	60553.1	59313	51443.3	64421.5	57693	57172.5	56781.7
PA2G4	Proliferation-associated protein 2G4	PA2G4_HUMAN	_GDAMIMEETGK_.2	43909	66964.9	59272.5	49813.4	59460.2	50984.4	55161.3	58857.2	56872.3
PA2G4	Proliferation-associated protein 2G4	PA2G4_HUMAN	_TIIQNPTDQQK_.2	52282.3	57190.9	48841	50596.3	55192.8	49808.4	49904.5	50225.2	49814.1
PA2G4	Proliferation-associated protein 2G4	PA2G4_HUMAN	_ALLQSSASR_.2	35718	22845.6	35123.6	39771.2	22951.3	37846.5	32324	32004.5	32643.7
PA2G4	Proliferation-associated protein 2G4	PA2G4_HUMAN	_FDAMPFTLR_.2	28121.3	26014.6	23407.2	30127.6	26007	30745.5	26828.8	26533.5	28051.8
PA2G4	Proliferation-associated protein 2G4	PA2G4_HUMAN	_VAHSFNC[Carbamidomethyl (C)]TPIEGMLSHQLK_.4	11028.8	23393.8	15242.1	15064.7	18197.6	15847.7	15762.5	14860.7	12232.1
PA2G4	Proliferation-associated protein 2G4	PA2G4_HUMAN	_VAHSFNC[Carbamidomethyl (C)]TPIEGMLSHQLK_.3	4332.83	21653.7	9177.77	11577.1	14014.2	8768.71	3591.88	8697.07	8609.4
PA2G4	Proliferation-associated protein 2G4	PA2G4_HUMAN	_GIAFPTSISVNNC[Carbamidomethyl (C)]VC[Carbamidomethyl (C)]HFSPLK_.3	7018.46	22904.2	14960.3	12056.4	18622.4	13869.5	13049.5	14027.1	13329.2
PA2G4	Proliferation-associated protein 2G4	PA2G4_HUMAN	_ITSGPFEPDLYKSEMEVQDAELK_.3	13994.2	13792.3	10614.3	12559	13793.8	16959.2	13017.3	13318.7	12342.3
PA2G4	Proliferation-associated protein 2G4	PA2G4_HUMAN	_SLVEASSSGVSVLSLC[Carbamidomethyl (C)]EK_.2	5406.69	9681.14	7785.72	13028.2	12522.2	9185	10865.4	14650	3512.93
PA2G4	Proliferation-associated protein 2G4	PA2G4_HUMAN	_AAHLC[Carbamidomethyl (C)]AEAALR_.2	2454.43	12579.7	15700	1539.83	4856.53	13875.2	7905.65	10677.7	9030.06
PA2G4	Proliferation-associated protein 2G4	PA2G4_HUMAN	_SDQDYILK_.1	12645.4	16302.2	11332.5	14880.4	15391.6	15652.5	12360.2	13152.2	14109.6
PA2G4	Proliferation-associated protein 2G4	PA2G4_HUMAN	_SDQDYILK_.2	8488.38	21795.1	13645.3	3805.12	20751.7	2616.51	11832.1	17979.8	22325.9
BAIAP2	Brain-specific angiogenesis inhibitor 1-associated protein 2	BAIP2_HUMAN	_EGDLITLLVPEAR_.2	115309	256026	113023	119074	200320	124701	147283	143004	149613
BAIAP2	Brain-specific angiogenesis inhibitor 1-associated protein 2	BAIP2_HUMAN	_ELGDVLFQMAEVHR_.2	56532.3	110469	66624.5	58816	97447	61348.2	72413.5	69311.5	74612.3
BAIAP2	Brain-specific angiogenesis inhibitor 1-associated protein 2	BAIP2_HUMAN	_ELGDVLFQMAEVHR_.3	52238.4	100198	56483.6	51722.8	83114.3	55727.6	64660.2	62915	63155.1
BAIAP2	Brain-specific angiogenesis inhibitor 1-associated protein 2	BAIP2_HUMAN	_PLPVPPELAPFVGR_.2	103559	219801	100460	106494	175043	102139	121564	126343	130529
BAIAP2	Brain-specific angiogenesis inhibitor 1-associated protein 2	BAIP2_HUMAN	_SFHNELLTQLEQK_.2	31256.8	73458.7	34729.9	34789.6	55904.2	35432.9	37257.5	45460.7	42981.7
BAIAP2	Brain-specific angiogenesis inhibitor 1-associated protein 2	BAIP2_HUMAN	_SFHNELLTQLEQK_.3	17491.1	31105.7	25052.6	22683.9	26324.6	20165.5	18903.1	22629.3	25484.7
BAIAP2	Brain-specific angiogenesis inhibitor 1-associated protein 2	BAIP2_HUMAN	_QGELENYVSDGYK_.2	41713.3	83058	42863.1	34200	63957	40201.6	47570.4	48148.2	49656.1
BAIAP2	Brain-specific angiogenesis inhibitor 1-associated protein 2	BAIP2_HUMAN	_TIMEQFNPSLR_.2	22936.8	75434.1	35260.1	23712.1	60614.2	32938.2	38971.4	39850.5	45538.9
BAIAP2	Brain-specific angiogenesis inhibitor 1-associated protein 2	BAIP2_HUMAN	_LSDSYSNTLPVR_.2	30949.7	55335.8	38983.8	32942	40264.3	34700.1	35406.6	38801.7	38730.4
BAIAP2	Brain-specific angiogenesis inhibitor 1-associated protein 2	BAIP2_HUMAN	_LPLWQQAC[Carbamidomethyl (C)]ADPSK_.2	18037.2	68618.6	34147.9	16850.7	48493.1	29311.2	36342.1	37513.4	40941.9
BAIAP2	Brain-specific angiogenesis inhibitor 1-associated protein 2	BAIP2_HUMAN	_QIQNQLEEMLK_.2	22941.5	55366.6	22124.2	26137.2	45828.3	22970.1	25974.8	29335.8	33269.5
BAIAP2	Brain-specific angiogenesis inhibitor 1-associated protein 2	BAIP2_HUMAN	_MGELASESQGSK_.2	23719.2	47881.3	21101.7	21804.7	38070.5	20127.1	26095.3	28957.5	27373.3
BAIAP2	Brain-specific angiogenesis inhibitor 1-associated protein 2	BAIP2_HUMAN	_YSDKELQYIDAISNK_.3	6562.5	21042.2	10080.5	9948.9	19168.9	8957.15	12331.9	10459.5	13431.7
BAIAP2	Brain-specific angiogenesis inhibitor 1-associated protein 2	BAIP2_HUMAN	_YSDKELQYIDAISNK_.2	9377.77	19723.2	7710.74	10631.5	18519.6	10847.8	10432.2	11194.5	11717.2
BAIAP2	Brain-specific angiogenesis inhibitor 1-associated protein 2	BAIP2_HUMAN	_AIFSHAAGDNSTLLSFK_.2	11149	27214.4	14141.7	12154.7	23080.8	15861.1	14314.6	17365.9	17554.7
BAIAP2	Brain-specific angiogenesis inhibitor 1-associated protein 2	BAIP2_HUMAN	_AIFSHAAGDNSTLLSFK_.3	2879.4	10887.2	5771.85	6240.61	8959.34	6310.57	4912.11	4694.25	5705.8
BAIAP2	Brain-specific angiogenesis inhibitor 1-associated protein 2	BAIP2_HUMAN	_DGWHYGESEK_.2	16212.7	38660.9	17826.9	16493.1	31119.8	17853.9	19768.9	22185.3	21680.4
BAIAP2	Brain-specific angiogenesis inhibitor 1-associated protein 2	BAIP2_HUMAN	_GYFDALVK_.2	9040.57	25629.9	12081.4	9642.01	19980	10493.6	13262.9	15220.1	13566.7
BAIAP2	Brain-specific angiogenesis inhibitor 1-associated protein 2	BAIP2_HUMAN	_GYFDALVK_.1	4684.27	14483.8	7332.94	5245.24	11346.4	7021.6	6985.88	7751.41	7112.55
BAIAP2	Brain-specific angiogenesis inhibitor 1-associated protein 2	BAIP2_HUMAN	_NFIAMGK_.1	14705.4	31133.8	16363	13528.9	24373.6	18546.7	18846.8	21158.8	18497.6
BAIAP2	Brain-specific angiogenesis inhibitor 1-associated protein 2	BAIP2_HUMAN	_ELQYIDAISNK_.2	19892.5	31114.5	17996	14220.5	21701.7	12081.5	16396.6	14680.1	20050.2
BAIAP2	Brain-specific angiogenesis inhibitor 1-associated protein 2	BAIP2_HUMAN	_LTENVYK_.2	11086.9	31162.7	12363.9	6207.87	23792.8	15021.6	15726.7	14118.2	12559.3
BAIAP2	Brain-specific angiogenesis inhibitor 1-associated protein 2	BAIP2_HUMAN	_LTENVYK_.1	2032.43	3029.05	1539.22	692.671	4112.8	1817.09	1432.55	2018.21	1138.41
BAIAP2	Brain-specific angiogenesis inhibitor 1-associated protein 2	BAIP2_HUMAN	_ALAGVTYAAK_.2	13067.2	25849.6	13124.5	11535.3	19980.6	15741.4	16543.9	14976.7	9978.37
BAIAP2	Brain-specific angiogenesis inhibitor 1-associated protein 2	BAIP2_HUMAN	_ALAGVTYAAK_.1	342.734	5971.06	725.609	970.316	3612.83	606.213	129.219	2098.48	1739.88
BAIAP2	Brain-specific angiogenesis inhibitor 1-associated protein 2	BAIP2_HUMAN	_GWFPFSYTR_.2	11998.7	25156.5	12926.6	16806.1	24161.9	14110.4	7848.9	15242.9	16684.3
BAIAP2	Brain-specific angiogenesis inhibitor 1-associated protein 2	BAIP2_HUMAN	_SSSMAAGLER_.2	2948.66	23304.9	12344.5	6709.29	19464.9	14245	13604.5	10940.8	14084.1
BAIAP2	Brain-specific angiogenesis inhibitor 1-associated protein 2	BAIP2_HUMAN	_TALTEER_.2	10591	17829	10343	5248.22	14189.2	4940.57	11272.7	12324.7	11166.5
BAIAP2	Brain-specific angiogenesis inhibitor 1-associated protein 2	BAIP2_HUMAN	_SNLVISDPIPGAKPLPVPPELAPFVGR_.3	7359.02	12543.8	6867.61	11053.5	10030.6	9412.09	8677.34	10094.1	8078.35
BAIAP2	Brain-specific angiogenesis inhibitor 1-associated protein 2	BAIP2_HUMAN	_FC[Carbamidomethyl (C)]FLVEK_.2	38493.2	79050.5	40214.6	39490.3	61553.9	39865.9	44365.1	48174.6	48273
BAIAP2	Brain-specific angiogenesis inhibitor 1-associated protein 2	BAIP2_HUMAN	_FC[Carbamidomethyl (C)]FLVEK_.1	2462.01	6605.47	1353.67	5603.7	5373.55	4235.78	2406.26	4529.26	2772.79
SMC3	Structural maintenance of chromosomes protein 3	SMC3_HUMAN	_AFTMDC[Carbamidomethyl (C)]ITLEGDQVSHR_.3	4914.73	2902.92	3190.13	5849.31	5117.69	3152.14	2822.38	3534.46	5065.04
SMC3	Structural maintenance of chromosomes protein 3	SMC3_HUMAN	_ALEYTIYNQELNETR_.2	3008.16	1976.57	1708.37	4095.03	1056.62	1936.55	959.95	3203.9	2006.85
SMC3	Structural maintenance of chromosomes protein 3	SMC3_HUMAN	_SIMELMNVLELR_.2	2208.72	216.592	1139.28	1676.11	275.928	1008.1	781.836	933.771	1436.76
SMC3	Structural maintenance of chromosomes protein 3	SMC3_HUMAN	_NDVMNLLESAGFSR_.2	7664.21	2188.18	1688.45	8356.75	2564.34	2650.24	5105.49	6797.76	6879.66
SMC3	Structural maintenance of chromosomes protein 3	SMC3_HUMAN	_AELGTDLLSQLSLEDQK_.2	5366.16	3063.86	2483.66	6830.55	3304.2	1312.87	6990.85	4239.15	7546.68
SMC3	Structural maintenance of chromosomes protein 3	SMC3_HUMAN	_GALTGGYYDTR_.2	1630.87	1283.56	1808.18	2858.1	2365.83	1463.41	1568.18	1599.87	2790.04
CHMP2B	Charged multivesicular body protein 2b	CHM2B_HUMAN	_ATISDEEIER_.2	11493.9	10514.7	14745.8	13997.3	8670.05	15866.7	11845.3	11392.6	13563.5
RTRAF	RNA transcription, translation and transport factor protein	RTRAF_HUMAN	_NAEPLINLDVNNPDFK_.2	6452.2	11591.9	6669.81	6327.91	8771.77	7856.5	4823.54	7448.09	7563.36
RTRAF	RNA transcription, translation and transport factor protein	RTRAF_HUMAN	_NFIVWLEDQK_.2	4877.74	9529.47	9605.06	6950.38	7432.87	7297.8	5780.79	7122.35	7824.21
RTRAF	RNA transcription, translation and transport factor protein	RTRAF_HUMAN	_EGLPVALDK_.2	4846.57	9419.21	6911.29	5847.46	8871.4	7271.48	6012.7	6934.94	6349.14
RTRAF	RNA transcription, translation and transport factor protein	RTRAF_HUMAN	_HDDYLVMLK_.2	3036.56	5612.49	7278.53	6456.53	8354.45	5143.27	6283.42	3411.69	3390.65
RTRAF	RNA transcription, translation and transport factor protein	RTRAF_HUMAN	_QEAIDWLLGLAVR_.2	4641.12	7093.43	6703.51	5075.9	6814.14	4096.38	4954.51	4612.85	4292.72
RTRAF	RNA transcription, translation and transport factor protein	RTRAF_HUMAN	_AGVMALANLLQIQR_.2	2476.05	5295.73	4767.2	4599.96	7615.28	5634.12	5505.64	3199.73	5839.58
RTRAF	RNA transcription, translation and transport factor protein	RTRAF_HUMAN	_HILGFDTGDAVLNEAAQILR_.3	2690.66	5870.38	5569.38	4040.39	5935.96	3568.4	3095.27	5211.57	3159.74
RUVBL2	RuvB-like 2	RUVB2_HUMAN	_ALESDMAPVLIMATNR_.2	46068.9	107214	67273.8	57733.9	100503	62155.6	69066.7	66778.1	71658
RUVBL2	RuvB-like 2	RUVB2_HUMAN	_VYSLFLDESR_.2	37579.6	34400.8	37843.5	37440.5	34951.8	37588.4	36214.3	31996.4	33480.6
RUVBL2	RuvB-like 2	RUVB2_HUMAN	_IGLETSLR_.2	25849.7	22943.1	24302.6	26887.9	24737.8	24733.5	27543.4	24853.6	25431.6
RUVBL2	RuvB-like 2	RUVB2_HUMAN	_LLIVSTTPYSEK_.2	28943.7	28434.8	22769.3	26527.2	25920.5	20561.5	20643.9	24143.5	21804.4
RUVBL2	RuvB-like 2	RUVB2_HUMAN	_AAGVVLEMIR_.2	24386.9	17597.3	18075.5	24557.2	20063.1	18318.4	20249.6	19853.1	19274.2
RUVBL2	RuvB-like 2	RUVB2_HUMAN	_AVLIAGQPGTGK_.2	22548	17985.6	19537.5	21916.2	19954.7	17902.1	18841.7	18996.3	19121.7
RUVBL2	RuvB-like 2	RUVB2_HUMAN	_TTEMETIYDLGTK_.2	14612.8	16192	12143.4	14161.9	14131.7	11919.7	15151	11645.2	14306.2
RUVBL2	RuvB-like 2	RUVB2_HUMAN	_TQGFLALFSGDTGEIK_.2	19343.6	15707.6	14919.2	10573	13524.7	7471.5	13953.2	12073.4	16104.9
RUVBL2	RuvB-like 2	RUVB2_HUMAN	_TEALTQAFR_.2	7545.16	14172.5	15598.9	8868.39	13305.8	4329.38	3217.42	18085.6	16403.2
RUVBL2	RuvB-like 2	RUVB2_HUMAN	_DKVQAGDVITIDK_.2	9888.44	6957.62	6150.75	9867.22	6986.59	6125.38	7275.13	7406.23	5846.78
RUVBL2	RuvB-like 2	RUVB2_HUMAN	_FVQC[Carbamidomethyl (C)]PDGELQK_.2	8396.13	6940.95	8619.38	9591.17	7476.09	4496.6	5852.38	6276.92	6906.74
RUVBL2	RuvB-like 2	RUVB2_HUMAN	_EVVHTVSLHEIDVINSR_.3	7342.32	3707.85	5384.48	5217.3	3268.52	5687.16	4221.15	4900.8	3484.25
RUVBL2	RuvB-like 2	RUVB2_HUMAN	_EYQDAFLFNELK_.2	8709.1	2964.27	6190.45	4519.81	1028.85	5806.95	7898.15	3649.83	3190.93
PIN4	Peptidyl-prolyl cis-trans isomerase NIMA-interacting 4	PIN4_HUMAN	_FNEVAAQYSEDK_.2	3577.78	2737.5	1031.74	3130.64	11624.5	1266.78	1405.03	2631.16	1961
PIN4	Peptidyl-prolyl cis-trans isomerase NIMA-interacting 4	PIN4_HUMAN	_FGYHIIMVEGR_.3	2438.12	853.299	817.577	1431.09	227.691	683.459	479.983	1125.58	1126.73
HPSE	Heparanase	HPSE_HUMAN	_MGIEVVMR_.2	5497.75	6318.96	9230.85	2709.51	4884.51	6795.72	6593.98	5327	5875.87
HPSE	Heparanase	HPSE_HUMAN	_FLILLGSPK_.2	3434.83	2416.88	8453.29	2836.73	2976.32	9007.2	6295.83	2912.03	5056.35
EIF3L	Eukaryotic translation initiation factor 3 subunit L	EIF3L_HUMAN	_LAGFLDLTEQEFR_.2	104761	119200	108168	96985	121177	107220	101455	103401	108263
EIF3L	Eukaryotic translation initiation factor 3 subunit L	EIF3L_HUMAN	_KSEEEIDFLR_.2	37723.8	42951.8	43669.9	41966.2	41826.4	43561.5	38885.6	38965.9	43109.5
EIF3L	Eukaryotic translation initiation factor 3 subunit L	EIF3L_HUMAN	_VYEIQDIYENSWTK_.2	33901.7	57399.8	39976.7	29180.5	46861.6	36605.5	38643.7	35670.2	39365.9
EIF3L	Eukaryotic translation initiation factor 3 subunit L	EIF3L_HUMAN	_LHSLLGDYYQAIK_.2	30777.8	34588.2	37791.3	34132.5	31753.2	40299.3	38150.2	32665.8	30087
EIF3L	Eukaryotic translation initiation factor 3 subunit L	EIF3L_HUMAN	_LHSLLGDYYQAIK_.3	2860.22	3062.9	2374.08	3564.54	4831.42	3050.01	3439.84	3460.97	2654.59
EIF3L	Eukaryotic translation initiation factor 3 subunit L	EIF3L_HUMAN	_VSGGPSLEQR_.2	30125	48946.8	36119.1	29864.7	40322.6	34835.2	36468.2	36431.8	37764
EIF3L	Eukaryotic translation initiation factor 3 subunit L	EIF3L_HUMAN	_YGDFFIR_.2	32378.8	30536.1	37348.4	32435.7	28148.9	35411.1	33345.9	32756.6	31589.1
EIF3L	Eukaryotic translation initiation factor 3 subunit L	EIF3L_HUMAN	_VFSDEVQQQAQLSTIR_.2	26586.2	33843.5	27446.6	27694.9	32264.5	25842.1	27880.6	30694.2	29382.2
EIF3L	Eukaryotic translation initiation factor 3 subunit L	EIF3L_HUMAN	_GDPQVYEELFSYSC[Carbamidomethyl (C)]PK_.2	19553.3	34376.9	32607.9	27460.3	28830	31331.7	25563.3	28637.3	26886.9
EIF3L	Eukaryotic translation initiation factor 3 subunit L	EIF3L_HUMAN	_VYELQASR_.2	29849.4	15599.5	30341.1	25555.3	19075.5	27817.2	25388.4	27269	24896.8
EIF3L	Eukaryotic translation initiation factor 3 subunit L	EIF3L_HUMAN	_IDESIHLQLR_.2	11797	11067.7	11422.4	12665.6	10617.1	13556.3	11744	11120.8	11513.2
EIF3L	Eukaryotic translation initiation factor 3 subunit L	EIF3L_HUMAN	_IDESIHLQLR_.3	8988.65	9748.42	10927.9	10384.8	11290.2	10611.4	10815.7	9744.63	9465.2
EIF3L	Eukaryotic translation initiation factor 3 subunit L	EIF3L_HUMAN	_MLGYFSLVGLLR_.2	18009.3	18493.5	25411	18139.5	19158.4	26807.3	22689.9	20716.5	18525
EIF3L	Eukaryotic translation initiation factor 3 subunit L	EIF3L_HUMAN	_NFIQYFHK_.2	16694.7	18634.3	21789.7	15102.3	20672.7	23507.5	18782.8	17225.7	16154
EIF3L	Eukaryotic translation initiation factor 3 subunit L	EIF3L_HUMAN	_EPFLQQLK_.2	13028.6	15049.6	14945.7	12163.5	14211.8	10096.7	14331	14971.3	14998.6
EIF3L	Eukaryotic translation initiation factor 3 subunit L	EIF3L_HUMAN	_SEEEIDFLR_.2	7531.46	9456.86	7892.45	5790.8	9281.06	7292.05	6910.96	6493.91	11304.4
EIF3L	Eukaryotic translation initiation factor 3 subunit L	EIF3L_HUMAN	_VFANILLYIQR_.2	7529.86	4266.8	13158.3	4841.81	3901.41	7539.03	15368	8142.78	1366.7
EIF3L	Eukaryotic translation initiation factor 3 subunit L	EIF3L_HUMAN	_RYGDFFIR_.2	7592.09	2694.25	4804.29	3092.69	3592.72	5595.38	5868.78	5063.5	3522.76
EIF3L	Eukaryotic translation initiation factor 3 subunit L	EIF3L_HUMAN	_QNEQMHALLAIALTMYPMR_.3	1555.01	1919.8	3644.31	1772.03	2646.96	3485.64	3847.67	1177.02	459.394
EIF3L	Eukaryotic translation initiation factor 3 subunit L	EIF3L_HUMAN	_FLSPVVPNYDNVHPNYHK_.3	11896.7	21701.2	13884.2	13631.2	16173.5	15686.1	15309.3	13263.5	15694
EIF3L	Eukaryotic translation initiation factor 3 subunit L	EIF3L_HUMAN	_FLSPVVPNYDNVHPNYHK_.4	2149.92	1144.34	1819.24	2705.56	1768.88	2867.37	3587.54	2312.47	2439.41
EIF3L	Eukaryotic translation initiation factor 3 subunit L	EIF3L_HUMAN	_QYEQQTYQVIPEVIK_.2	17202.2	995.54	18859.7	12372.3	2430.52	14973.4	11919.2	11860.1	7163.73
EIF3L	Eukaryotic translation initiation factor 3 subunit L	EIF3L_HUMAN	_VLENIELNKK_.2	9323.55	10039.7	9976.96	11477.9	11676.1	8075.34	9039.52	10575.4	8405.58
EIF3L	Eukaryotic translation initiation factor 3 subunit L	EIF3L_HUMAN	_VLENIELNKK_.3	675.329	2138.62	1552.97	1233.25	2043.4	1684.82	1536.6	506.614	367.164
EIF3L	Eukaryotic translation initiation factor 3 subunit L	EIF3L_HUMAN	_IWNVHSVLNVLHSLVDK_.3	239.593	19697.3	2603.81	11392.1	19893.8	1746.02	689.707	1682.32	14444.1
PLAA	Phospholipase A-2-activating protein	PLAP_HUMAN	_VEAYQWSVSEGR_.2	72176.5	76072.4	79038.1	74101.2	72956.2	63452.9	74045.3	72578.6	74737.7
PLAA	Phospholipase A-2-activating protein	PLAP_HUMAN	_NDLNPMFLDQVAK_.2	14811.6	21622.6	18824.6	16123.4	21012.1	18449.5	15184.7	17475.5	15784.7
PLAA	Phospholipase A-2-activating protein	PLAP_HUMAN	_ILPEQGLMLTGSADK_.2	10040.7	21893.8	12014.8	19630.2	23226.2	7963.06	15491.1	13078.5	16690.1
PLAA	Phospholipase A-2-activating protein	PLAP_HUMAN	_GKPANQLLALR_.2	14140.3	16396.4	20413.2	17031.3	14768.6	11480.6	14276.4	12708	11162
PLAA	Phospholipase A-2-activating protein	PLAP_HUMAN	_GQMLGLGNPSFSDPFTGGGR_.2	9991.8	5321.31	15451.9	12754.3	6953.87	15453.9	12755.7	10827	14253.8
PLAA	Phospholipase A-2-activating protein	PLAP_HUMAN	_IGDVVGSSGANQQTSGK_.2	8260.7	9308.35	8352.09	10099.7	9118.89	9453.81	8960.23	8246.79	10435.7
PLAA	Phospholipase A-2-activating protein	PLAP_HUMAN	_ESLMSHAIELK_.2	4478.11	9666.51	8755.77	5283.83	5394.08	7315.36	7473.78	6929.78	7144.14
PLAA	Phospholipase A-2-activating protein	PLAP_HUMAN	_KLTEDDLILLEK_.2	5538.87	6520.55	8094.4	6992.94	7629.64	6830.06	6639.14	5811.3	7307.22
PLAA	Phospholipase A-2-activating protein	PLAP_HUMAN	_TMNIYFPK_.2	2616.35	3880.51	3590.15	3614.63	3976.13	4184.84	4563.05	3905.07	2636.55
RUVBL1	RuvB-like 1	RUVB1_HUMAN	_LDPSIFESLQK_.2	48331.4	39623.6	43027	54442	43630.6	47750	43323.8	44963.5	46685.4
RUVBL1	RuvB-like 1	RUVB1_HUMAN	_ALESSIAPIVIFASNR_.2	37523.7	35568.1	33721.2	43365.4	35273	34911.3	31983	36863.1	32977.5
RUVBL1	RuvB-like 1	RUVB1_HUMAN	_AVLLAGPPGTGK_.2	26362.4	21788.2	21528.5	21734.7	20134.1	20926.2	20987.3	19514.8	25262.8
RUVBL1	RuvB-like 1	RUVB1_HUMAN	_VPFC[Carbamidomethyl (C)]PMVGSEVYSTEIK_.2	14633.7	21332.5	22206.2	21546.3	18187.4	15128.1	16286	19907.5	19237.1
RUVBL1	RuvB-like 1	RUVB1_HUMAN	_GTEDITSPHGIPLDLLDR_.3	18049.2	11458.5	17466.7	19696.4	14399.6	16888.1	16573.3	17184.3	16621.4
RUVBL1	RuvB-like 1	RUVB1_HUMAN	_KTEVLMENFR_.2	14959.8	11943.2	11838.4	13786.7	11143.4	8908.02	13255.4	11600.5	13888.7
RUVBL1	RuvB-like 1	RUVB1_HUMAN	_QAASGLVGQENAR_.2	8082.53	8774.5	10159.1	15210.2	12050.2	7570.13	8851.26	12748.9	12647.9
RUVBL1	RuvB-like 1	RUVB1_HUMAN	_AQTEGINISEEALNHLGEIGTK_.3	8299.94	7953.64	7677.97	8553.23	9558.98	8148.67	6932.44	8598.71	6587.16
RUVBL1	RuvB-like 1	RUVB1_HUMAN	_EHVEEISELFYDAK_.2	8453.04	5337.39	9637.88	9210.52	4976.11	8417.57	6585.61	7282.82	6119.04
RUVBL1	RuvB-like 1	RUVB1_HUMAN	_YSVQLLTPANLLAK_.2	4091.71	26468.9	1578.88	12853.9	29775.7	7365.21	19370.5	887.801	19358.8
NUDC	Nuclear migration protein nudC	NUDC_HUMAN	_GQPAIIDGELYNEVK_.2	17159.3	25681.5	19712.9	17807.2	25072.4	23673.4	20815	20163.9	19013.8
NUDC	Nuclear migration protein nudC	NUDC_HUMAN	_LVSSDPEINTK_.2	19089	20462.8	17707.6	20108.7	19385.2	18835.9	19417.5	20416.7	19802.2
NUDC	Nuclear migration protein nudC	NUDC_HUMAN	_TDFFIGGEEGMAEK_.2	15718.8	16573.6	12960.1	13176.2	10459.6	12254.1	15186.8	12947.5	14959
VDAC3	Voltage-dependent anion-selective channel protein 3	VDAC3_HUMAN	_LTLDTIFVPNTGK_.2	156689	154063	124561	165013	173476	151738	150170	157184	93371.3
VDAC3	Voltage-dependent anion-selective channel protein 3	VDAC3_HUMAN	_VC[Carbamidomethyl (C)]NYGLTFTQK_.2	45062.8	59396.1	45536.7	48853.1	47028.2	43399.5	50308.9	51251	47579.5
VDAC3	Voltage-dependent anion-selective channel protein 3	VDAC3_HUMAN	_WNTDNTLGTEISWENK_.2	51573.3	45837	42777	55298.6	41041.2	41784.5	44495.7	45089.3	42773
VDAC3	Voltage-dependent anion-selective channel protein 3	VDAC3_HUMAN	_IETSINLAWTAGSNNTR_.2	57852.7	40551.2	31501.8	37767.7	35925	30355.2	50510.3	38280.5	37181.9
VDAC3	Voltage-dependent anion-selective channel protein 3	VDAC3_HUMAN	_LSQNNFALGYK_.2	42602.8	38162.4	36961.8	45750.4	39027.2	38135.9	38696.6	38855.4	38820.3
VDAC3	Voltage-dependent anion-selective channel protein 3	VDAC3_HUMAN	_GYGFGMVK_.2	29338.7	28166.7	27001.1	34654.7	28268.2	27168.9	28832.1	30704.5	28141.6
VDAC3	Voltage-dependent anion-selective channel protein 3	VDAC3_HUMAN	_VNNASLIGLGYTQTLRPGVK_.3	25629.2	15778.9	7343.96	9385.15	13898.7	9775.46	10731.1	20089.6	9620.08
VDAC3	Voltage-dependent anion-selective channel protein 3	VDAC3_HUMAN	_VNNASLIGLGYTQTLR_.2	7097.89	13094.3	15331.7	9966.57	10558	10352.1	11568.7	7031.17	12868.5
VDAC3	Voltage-dependent anion-selective channel protein 3	VDAC3_HUMAN	_SC[Carbamidomethyl (C)]SGVEFSTSGHAYTDTGK_.2	11022.5	6598.85	6890.85	10463.8	7750.67	6272.9	8673.14	8727.46	8214.13
VDAC3	Voltage-dependent anion-selective channel protein 3	VDAC3_HUMAN	_SC[Carbamidomethyl (C)]SGVEFSTSGHAYTDTGK_.3	2909.04	1812.77	1654.25	4674.6	768.946	903.184	2001.47	2730.87	2262.71
ERGIC3	Endoplasmic reticulum-Golgi intermediate compartment protein 3	ERGI3_HUMAN	_NEGC[Carbamidomethyl (C)]QVYGFLEVNK_.2	4446.66	4703.79	7981.46	6788.62	5716.13	4248.41	5301.71	5359.53	6034.01
FARSA	Phenylalanine--tRNA ligase alpha subunit	SYFA_HUMAN	_SLQALGEVIEAELR_.2	48898.6	47171.9	49691.3	50287.6	44781.1	49946.7	46759.9	46628.6	48614.4
FARSA	Phenylalanine--tRNA ligase alpha subunit	SYFA_HUMAN	_LGITQLR_.2	25416.4	33970.3	28076.4	27294	32670.5	26022.5	24381.3	26167.9	27629.6
FARSA	Phenylalanine--tRNA ligase alpha subunit	SYFA_HUMAN	_HWELTAEGEEIAR_.2	16833.5	5565.59	15378.4	15272.1	5952.38	13060.4	12259	11450.3	13597.6
FARSA	Phenylalanine--tRNA ligase alpha subunit	SYFA_HUMAN	_VVDSMEDEVQR_.2	11164.5	8848.2	9550.32	12101.7	7162.94	10225.3	11648.4	9766.61	9526.76
FARSA	Phenylalanine--tRNA ligase alpha subunit	SYFA_HUMAN	_DPAEALQLPMDYVQR_.2	7934.72	4773.26	1867.25	7052.27	1570.44	7676.81	10595.9	8803.98	7708.78
FARSA	Phenylalanine--tRNA ligase alpha subunit	SYFA_HUMAN	_FKPAYNPYTEPSMEVFSYHQGLK_.3	1620.14	2598.41	3726.31	4851.66	1790.15	3298.94	2802.26	2787.57	3102.35
FARSA	Phenylalanine--tRNA ligase alpha subunit	SYFA_HUMAN	_FKPAYNPYTEPSMEVFSYHQGLK_.4	2335.89	2168.9	1390.21	2272.6	1115.03	3121.81	2443.75	564.542	2611.3
DRG1	Developmentally-regulated GTP-binding protein 1	DRG1_HUMAN	_IQLLDLPGIIEGAK_.2	17366.8	15609.9	17467.2	19894.8	15273.7	17749.3	17772.5	16732.1	17897.3
DRG1	Developmentally-regulated GTP-binding protein 1	DRG1_HUMAN	_WNFDDLLEK_.2	5037.43	4314.59	6325.46	4825.44	6674.24	5996.63	5074.2	4999.16	6169.81
DRG1	Developmentally-regulated GTP-binding protein 1	DRG1_HUMAN	_IGFVGFPSVGK_.2	3918.3	5096.06	6863.53	150.039	5355.65	9013.19	6867.13	3501.31	8391.27
DRG1	Developmentally-regulated GTP-binding protein 1	DRG1_HUMAN	_GGGGGGPGEGFDVAK_.2	3080.24	3954.82	3822.01	3826.37	1310.49	4119.46	3941.43	4091.66	4148.27
DRG1	Developmentally-regulated GTP-binding protein 1	DRG1_HUMAN	_SDATADDLIDVVEGNR_.2	9221.34	3448.46	8881.28	12919.6	7036.3	11206.9	8740.15	10446.9	5302.8
TRAPPC4	Trafficking protein particle complex subunit 4	TPPC4_HUMAN	_EVLEYLGNPANYPVSIR_.2	1612.72	5373.23	3768.74	8939.81	6177.75	3356.8	3254.9	2741.32	7687.72
TRAPPC4	Trafficking protein particle complex subunit 4	TPPC4_HUMAN	_AGGLIYQLDSYAPR_.2	7825.46	4479.12	1247.75	6935.62	3842.67	6197.95	6134.13	4880.2	4168.35
NCKAP1	Nck-associated protein 1	NCKP1_HUMAN	_ELATVLSDQPGLLGPK_.2	75455.1	106509	93987	84562.8	100245	94733.9	89920.5	90310.3	93368.9
NCKAP1	Nck-associated protein 1	NCKP1_HUMAN	_SLSDALISLQMVYPR_.2	61546.9	78312.3	69277.4	55710.1	74370.3	73232.8	65810	65788.4	70567.4
NCKAP1	Nck-associated protein 1	NCKP1_HUMAN	_LVVENVDVLTQMR_.2	41900.2	46656.8	67081.2	44315.2	46410.7	65968.2	52362.3	54000.3	50556.6
NCKAP1	Nck-associated protein 1	NCKP1_HUMAN	_LTILNDR_.2	45657.8	50703.8	51317.4	47223.6	44463.7	53822.7	51686.5	41071.7	49757.3
NCKAP1	Nck-associated protein 1	NCKP1_HUMAN	_AAEDLFVNIR_.2	42535.6	47781.8	52056.3	43379.2	47083.3	53305.4	50030.3	44911.4	46511.9
NCKAP1	Nck-associated protein 1	NCKP1_HUMAN	_SLSELLGPYGMK_.2	35216.9	47966.7	52309.9	39797.4	46871.8	55074.5	48906.2	45907	45693.5
NCKAP1	Nck-associated protein 1	NCKP1_HUMAN	_EYLTSHLEIR_.2	26819.4	37011.9	35230.1	27881.1	36563.9	35402.3	31205.9	30542.6	31620.2
NCKAP1	Nck-associated protein 1	NCKP1_HUMAN	_EYLTSHLEIR_.3	6436.6	7341.08	7325.12	7317.26	7132.8	8313.38	6388.89	4238.62	6555.79
NCKAP1	Nck-associated protein 1	NCKP1_HUMAN	_MFQQC[Carbamidomethyl (C)]LELPSQSR_.2	30547.6	42330.2	39096.2	39469.4	42579.2	38743.5	39757.7	40685.8	39014.6
NCKAP1	Nck-associated protein 1	NCKP1_HUMAN	_SLSLC[Carbamidomethyl (C)]NMFLDEMAK_.2	28758.3	45989	37346.4	41900.5	38301.2	37749.9	39328.3	37517.3	38965.8
NCKAP1	Nck-associated protein 1	NCKP1_HUMAN	_AKPSYLIDK_.2	23674.4	38346.5	39464	21298.3	33464.1	38125.2	30631.6	27755.2	29504.6
NCKAP1	Nck-associated protein 1	NCKP1_HUMAN	_TSFDKPDQMAALFK_.2	10258.4	17449.8	19528	14350.1	16044.7	19017.8	15181.2	17111.2	9881.38
NCKAP1	Nck-associated protein 1	NCKP1_HUMAN	_TSFDKPDQMAALFK_.3	8155.66	12996.8	10826.9	11006	12432.5	15980.6	13000.3	10377.7	12084.8
NCKAP1	Nck-associated protein 1	NCKP1_HUMAN	_ASLGLADHR_.2	15449.3	32036.3	29350.1	24596.8	27351.9	27599.6	28472.9	24975.3	26984
NCKAP1	Nck-associated protein 1	NCKP1_HUMAN	_QVEDGEVFDFR_.2	22426.2	33272.4	28807.4	21689.5	30347.4	19881.1	26480.9	26967.5	26410.6
NCKAP1	Nck-associated protein 1	NCKP1_HUMAN	_DEIIWLLR_.2	17362.5	28380.1	22401	16605.8	30150	20855.4	21629.6	20756.6	21030.3
NCKAP1	Nck-associated protein 1	NCKP1_HUMAN	_SIVGMTMYNQATQEIAKPSELLTSVR_.3	19365.2	24098.1	21111.4	17808.9	24372.3	21355.9	21474.9	23058.9	21799.4
NCKAP1	Nck-associated protein 1	NCKP1_HUMAN	_NLSADQWR_.2	17562.3	24141.1	24848.6	11434.9	24931	24991.2	22582.8	21739.4	13031.1
NCKAP1	Nck-associated protein 1	NCKP1_HUMAN	_LQAYTSVSK_.2	13412.8	19222.9	17389.7	12795.6	20355.2	14438.4	16994.9	15567.5	16360.9
NCKAP1	Nck-associated protein 1	NCKP1_HUMAN	_LQAYTSVSK_.1	227.46	1067.19	1217.6	642.147	1804.06	928.109	1087.16	1998.69	907.209
NCKAP1	Nck-associated protein 1	NCKP1_HUMAN	_LALQSSSC[Carbamidomethyl (C)]LSLFR_.2	13778.1	22430.4	22748.5	10533.1	21932.6	14832.7	17698.8	19127	10196.2
NCKAP1	Nck-associated protein 1	NCKP1_HUMAN	_AINQIAAALFTIHK_.3	12882.2	17189.1	21090.5	12765	19515.5	19713.4	17533.6	15788.7	14356.1
NCKAP1	Nck-associated protein 1	NCKP1_HUMAN	_MMNTIIFHTK_.2	14482	17751.3	18012	13176.5	21625.4	17911.7	16378.8	15191	14966
NCKAP1	Nck-associated protein 1	NCKP1_HUMAN	_AIIGLYNYAHEMTHGASDR_.3	8433.67	10783	14344.8	11307.4	14253.3	14488.6	8776.85	10355.5	11624.9
NCKAP1	Nck-associated protein 1	NCKP1_HUMAN	_AIIGLYNYAHEMTHGASDR_.4	3403.65	3246.23	4845.21	2239.28	2296.25	4376.91	2282.16	2354.81	1588.72
NCKAP1	Nck-associated protein 1	NCKP1_HUMAN	_HIAELIFYMEELR_.2	8493.96	8457.38	21796	7522.84	9154.6	19093.3	13533.5	9808.02	9211.44
NCKAP1	Nck-associated protein 1	NCKP1_HUMAN	_HIAELIFYMEELR_.3	1903.36	1577.2	5453.58	687.299	2440.98	5776.7	2428.34	2525.48	1120.74
NCKAP1	Nck-associated protein 1	NCKP1_HUMAN	_LGQMIVDYENPLKK_.3	10885.7	14036.3	14856.7	9394.4	13051.2	17219.8	14008.9	11269.9	9949.75
NCKAP1	Nck-associated protein 1	NCKP1_HUMAN	_SENISPEEEYK_.2	9791.2	14017.6	11968.6	7660.77	13093.5	10950	9535.95	11186.3	10990.2
NCKAP1	Nck-associated protein 1	NCKP1_HUMAN	_YGPVMQR_.2	8429.13	12860.4	9408.11	6564.68	9758.06	11174.6	12847.6	10640.2	9735.62
NCKAP1	Nck-associated protein 1	NCKP1_HUMAN	_LGQMIVDYENPLK_.2	6556.19	7316.97	10005	7002.43	8295.76	7693.31	7288.16	6822.13	6205.43
NCKAP1	Nck-associated protein 1	NCKP1_HUMAN	_PSELLTSVR_.2	4150.27	9940.37	10475	6174.57	7975.4	8162.96	5473.79	5817.15	7014.92
NCKAP1	Nck-associated protein 1	NCKP1_HUMAN	_NNNQQLAQLQK_.2	4985.51	7483.8	8263.72	5582.58	6626.08	8141.46	6805.71	6944.2	7161.92
NCKAP1	Nck-associated protein 1	NCKP1_HUMAN	_KSADDFIDK_.2	4658.16	7952.88	5725.84	5252.48	6338.29	4515.25	5619.53	6216.47	5652.52
NCKAP1	Nck-associated protein 1	NCKP1_HUMAN	_DEVFHIHK_.2	2686.09	3892.24	5073.49	4687.65	6250.49	5428.19	4373.28	4376.52	5047.31
NCKAP1	Nck-associated protein 1	NCKP1_HUMAN	_LKEFLALASSSLLK_.3	1841.23	2982.49	3238.43	2515.76	4466.81	2894.12	3162.96	2582.06	2689.13
NCKAP1	Nck-associated protein 1	NCKP1_HUMAN	_MMEEFVPHSK_.2	10504.3	19514.2	14638.7	12200.6	19088.1	13874	11336.1	10923.3	12717.3
NCKAP1	Nck-associated protein 1	NCKP1_HUMAN	_MMEEFVPHSK_.3	3457.54	3350.1	3065.86	1950.76	2472.46	3217.44	2622.16	3122.09	3684.22
NCKAP1	Nck-associated protein 1	NCKP1_HUMAN	_DVLSYHIPFLVSSIEDFKDHIPR_.4	1388.48	13328.6	12884.1	13103.4	16107	13131.8	16104.2	12675.6	15247.7
CNPY2	Protein canopy homolog 2	CNPY2_HUMAN	_ALVDELEWEIAQVDPK_.2	6897.5	6130.31	6095.88	8070.27	4393.7	5674.02	6160.59	4662.93	5741.11
EXOC6B	Exocyst complex component 6B	EXC6B_HUMAN	_AYIDELWEMALSK_.2	3112.11	2651.79	4506.17	2848.49	2600	3980.06	3440.12	2822.75	2915.17
ATP11B	Probable phospholipid-transporting ATPase IF	AT11B_HUMAN	_EYEEIDKR_.2	11932.4	13108.6	20324.9	2873.53	15011.7	14376.3	11726.4	12378	13525.8
ATP11B	Probable phospholipid-transporting ATPase IF	AT11B_HUMAN	_IHVDEFALK_.2	12696.6	6846.64	7631.59	10561.9	7596.14	7351.55	8668.89	8245.77	8022.63
ATP11B	Probable phospholipid-transporting ATPase IF	AT11B_HUMAN	_LLHILEFDSDR_.3	5431.53	3217.45	3903.15	5695.35	2878.86	3802.37	4686.62	4522.68	3414.34
ATP11B	Probable phospholipid-transporting ATPase IF	AT11B_HUMAN	_IAKDEIFPADLVLLSSDR_.3	3249.77	1904.49	2286.87	5955.28	2161.98	2498.44	3160.96	3051.97	3590.47
ATP11B	Probable phospholipid-transporting ATPase IF	AT11B_HUMAN	_MIITQQMEEIVRPLGPESLLLR_.3	3617.26	1058.52	2336.35	3226.78	896.356	2040.94	2769.92	3828.07	1075.2
STK38L	Serine/threonine-protein kinase 38-like	ST38L_HUMAN	_LGLDDFESLK_.2	6586.35	3817.96	4724.21	6746.97	1421.74	6610.53	6075.84	4557.47	3445.69
PADI2	Protein-arginine deiminase type-2	PADI2_HUMAN	_ILIGSSFPLSGGR_.2	94138.9	14550.8	5286.3	95200.7	21287.8	15734.7	43469.8	45608.5	47933.4
PADI2	Protein-arginine deiminase type-2	PADI2_HUMAN	_ELLGPDFGYVTR_.2	43068.1	7092.78	3723.16	41568.6	10344	5955.19	20809.5	21047.3	21110.3
PADI2	Protein-arginine deiminase type-2	PADI2_HUMAN	_VGVFYVENPFFGQR_.2	29358.9	8215.02	3995.74	33483	8802.75	8038.7	6217.03	15215.8	18216.2
PADI2	Protein-arginine deiminase type-2	PADI2_HUMAN	_ILSNESLVQENLYFQR_.2	29967.1	6487.26	3288.35	29475.6	6337.24	2852.88	13301.1	16242.7	18329.1
PADI2	Protein-arginine deiminase type-2	PADI2_HUMAN	_GFPVVLDSPR_.2	27053.8	4023.66	529.314	27651.1	7280.18	3082.36	11522.3	14750.3	18464.8
PADI2	Protein-arginine deiminase type-2	PADI2_HUMAN	_VC[Carbamidomethyl (C)]FQYLNR_.2	17353.2	4347.81	3305.36	19757.9	4786.86	3934.85	7840.5	11167.7	9134.42
PADI2	Protein-arginine deiminase type-2	PADI2_HUMAN	_GLLEPLGLEC[Carbamidomethyl (C)]TFIDDISAYHK_.3	12604.7	120.066	1131.49	13151	1375.18	979.625	4352.09	5997.39	1874.43
PADI2	Protein-arginine deiminase type-2	PADI2_HUMAN	_VTMSQASTEASSDK_.2	9039.63	353.55	438.951	8848.89	511.528	1636.04	3950.55	3022.15	4522.12
PADI2	Protein-arginine deiminase type-2	PADI2_HUMAN	_WLLSPSTTLR_.2	84024.5	2898.72	1061.82	99758.6	15191.9	6108.93	35459.4	40871.2	46975.5
PADI2	Protein-arginine deiminase type-2	PADI2_HUMAN	_YIHILGR_.2	30406.2	16606.9	3151	48285.1	1070.63	15550.6	35227.7	37962.8	35847.5
PADI2	Protein-arginine deiminase type-2	PADI2_HUMAN	_HSEHVWVEVVR_.3	5911.19	383.98	2094.79	7245.81	842.337	2135.63	2680.26	1674.07	2213.38
PADI2	Protein-arginine deiminase type-2	PADI2_HUMAN	_WIQDEIEFGYIEAPHK_.2	1822.94	932.091	3046.84	4828.27	2516.45	783.337	906.534	1721.71	1353.61
PADI2	Protein-arginine deiminase type-2	PADI2_HUMAN	_WIQDEIEFGYIEAPHK_.3	21325.3	2821.15	1200.61	19006.7	1594.9	2138.18	6082.39	6414.55	6861.37
PADI2	Protein-arginine deiminase type-2	PADI2_HUMAN	_FLGEVHC[Carbamidomethyl (C)]GTNVR_.2	5990.79	2016.81	1487.36	6693.45	1420.91	2932.52	1249.68	3444.05	2233.18
PADI2	Protein-arginine deiminase type-2	PADI2_HUMAN	_FLGEVHC[Carbamidomethyl (C)]GTNVR_.3	9067.84	1961.55	1005.75	7804.86	688.726	1175.19	2288.07	953.864	2762.72
PADI2	Protein-arginine deiminase type-2	PADI2_HUMAN	_AFFPNMVNMIVLDK_.2	5234.73	2031.33	1038.94	12517.1	1266.93	1140.38	2797.42	4492.08	4010.25
PADI2	Protein-arginine deiminase type-2	PADI2_HUMAN	_DGEAEEVATNGK_.2	1117.32	1042.98	2744.7	2418.87	2275.7	1662.86	335.536	2652.49	659.176
ATP8A1	Phospholipid-transporting ATPase IA	AT8A1_HUMAN	_YELLNVLEFTSAR_.2	8287.63	2272.2	940.472	6942.5	1133.89	2394.46	3306.63	3770.76	2729.77
ATP8A1	Phospholipid-transporting ATPase IA	AT8A1_HUMAN	_TIFINQPQLTK_.2	1875.62	1641.59	3507.45	6069.75	1187.02	2840.51	15464.7	1030.02	15578.5
GSTK1	Glutathione S-transferase kappa 1	GSTK1_HUMAN	_NEDITEPQSILAAAEK_.2	98679.9	100061	94371.1	90744.6	92440.2	99158.1	85357.9	95944.6	97761
GSTK1	Glutathione S-transferase kappa 1	GSTK1_HUMAN	_AGMSAEQAQGLLEK_.2	52227.8	61905.3	55706.8	48096.6	58049.4	54924	60521.1	58678.5	58232.6
GSTK1	Glutathione S-transferase kappa 1	GSTK1_HUMAN	_MELLAHLLGEK_.2	29298.8	49530.9	44758.3	37127.6	46309.7	46294.4	41589.1	39654.1	38504
GSTK1	Glutathione S-transferase kappa 1	GSTK1_HUMAN	_MELLAHLLGEK_.3	3398.44	3915.18	4424.94	4295.28	3598.6	5017.41	3960.92	4711.94	3482.95
GSTK1	Glutathione S-transferase kappa 1	GSTK1_HUMAN	_DSGNKPPGLLPR_.2	16184.4	43234.7	23501.9	23056.5	39338.7	32129.9	24398.9	27367	32217.8
GSTK1	Glutathione S-transferase kappa 1	GSTK1_HUMAN	_DSGNKPPGLLPR_.3	794.517	10114	4576.75	4003.84	5873.13	7028.58	3455.69	6232.95	5358.4
GSTK1	Glutathione S-transferase kappa 1	GSTK1_HUMAN	_FLTAVNLEHPEMLEK_.3	9835.78	18063.9	11101.8	14201.1	18681.3	13853.9	12189.6	13693.6	15973.4
GSTK1	Glutathione S-transferase kappa 1	GSTK1_HUMAN	_FLTAVNLEHPEMLEK_.2	7806.88	9324.63	8969.66	9583.88	10619.8	10868.2	12148.9	10138.8	11308.3
GSTK1	Glutathione S-transferase kappa 1	GSTK1_HUMAN	_YQNIWNINLQLR_.2	10315.6	16780.7	12099.9	6745.05	16922.9	10494.5	12547.4	11631.1	9534.16
GSTK1	Glutathione S-transferase kappa 1	GSTK1_HUMAN	_YGAFGLPITVAHVDGQTHMLFGSDR_.3	5125.43	9539.21	9956.38	7597.73	7105.5	7182.46	6591.68	8617.71	6174.68
GSTK1	Glutathione S-transferase kappa 1	GSTK1_HUMAN	_YGAFGLPITVAHVDGQTHMLFGSDR_.4	2718.32	2952.73	3130.13	3036.22	2570.51	3621.96	2724.24	2415.83	2442.45
GSTK1	Glutathione S-transferase kappa 1	GSTK1_HUMAN	_YQNIWNINLQLRPSLITGIMK_.3	1591.26	5077.65	7485.19	4567.53	5886.21	8026.33	6174.52	5531.35	1023.7
GSTK1	Glutathione S-transferase kappa 1	GSTK1_HUMAN	_DFLSVMLEK_.2	1905.91	8425.14	895.016	2871.26	8486	2431.5	1894.17	5268.53	3550.97
LAMTOR2	Ragulator complex protein LAMTOR2	LTOR2_HUMAN	_ETVGFGMLK_.2	17865.4	13766.4	14806.2	20247.4	14355.2	17760.5	15676	17149.3	16689.3
LAMTOR2	Ragulator complex protein LAMTOR2	LTOR2_HUMAN	_FILMDC[Carbamidomethyl (C)]MEGR_.2	3964.49	9693.26	13398	5294.21	6961.71	9624.23	10352.4	4650.08	7319.58
CRYL1	Lambda-crystallin homolog	CRYL1_HUMAN	_LQYAIISEAWR_.2	11157.8	6098.29	6878.59	9639.63	6218.41	11226.9	5403.7	5678.4	6371.14
CRYL1	Lambda-crystallin homolog	CRYL1_HUMAN	_IFAQLDSIIDDR_.2	11223.3	5928.74	5526.84	12683.1	4491.05	3844.95	5838.87	10474.3	7798.69
TMA7	Translation machinery-associated protein 7	TMA7_HUMAN	_GPLATGGIK_.2	17433.4	2438.81	4936.94	25735.6	4338.08	6158.93	13691	12659.1	15534.9
TMA7	Translation machinery-associated protein 7	TMA7_HUMAN	_EMDEEDKAFK_.2	6569.48	2726.77	2680.24	7014.84	3875.75	2994.77	3808.66	4754.97	6255.65
AP3M1	AP-3 complex subunit mu-1	AP3M1_HUMAN	_LSGMPDLSLSFMNPR_.2	16120.1	15118.4	13193.2	18992.7	14504.5	14169.8	14223.8	14033.4	20317.9
AP3M1	AP-3 complex subunit mu-1	AP3M1_HUMAN	_FDITIGPK_.2	17663	12813.7	14051.6	17944.3	12231.6	14203.6	16493.5	14857.8	13826.7
AP3M1	AP-3 complex subunit mu-1	AP3M1_HUMAN	_LLDDVSFHPC[Carbamidomethyl (C)]IR_.3	7963.72	7385.02	8122.62	7088.71	7893.87	8019.16	7682.87	7874.57	8834.59
AP3M1	AP-3 complex subunit mu-1	AP3M1_HUMAN	_VSSQNLVAIPVYVK_.2	4160.01	10510.3	7473.63	6702.07	8707.02	4993.76	5186.52	5830.24	10963.8
AP3M1	AP-3 complex subunit mu-1	AP3M1_HUMAN	_VLTWDVGK_.2	7866.09	5117.95	6689.59	9474.95	5462.14	7234.02	6621.47	7122.16	5593.93
AP3M1	AP-3 complex subunit mu-1	AP3M1_HUMAN	_GLVNLQSGAPKPEENPSLNIQFK_.3	6421.67	3586.09	5684.23	8294.17	4921.42	6654.78	5810.75	2508.22	6299.75
GDA	Guanine deaminase	GUAD_HUMAN	_FQNIDFAEEVYTR_.2	1951.58	8008.58	2285.95	1130.82	8352.02	1743.65	2019.15	3740.85	3336.64
LEMD3	Inner nuclear membrane protein Man1	MAN1_HUMAN	_IGGADFLVWR_.2	7153.82	3278.23	12224.9	11011.4	4766.96	7522.38	7179.06	10418.2	9500.28
CARHSP1	Calcium-regulated heat-stable protein 1	CHSP1_HUMAN	_GHGFITPADGGPDIFLHISDVEGEYVPVEGDEVTYK_.4	138774	140990	111033	119314	121466	117479	112568	120848	122792
CARHSP1	Calcium-regulated heat-stable protein 1	CHSP1_HUMAN	_HETWSGHVISS_.2	101922	103005	88323.3	107673	98675.6	88815.2	97036	98694.9	94113.5
CARHSP1	Calcium-regulated heat-stable protein 1	CHSP1_HUMAN	_LQAVEVVITHLAPGTK_.3	61311.6	53151.5	53473.9	57272.7	56923.5	60812.8	56594.9	55353.2	52275.6
CARHSP1	Calcium-regulated heat-stable protein 1	CHSP1_HUMAN	_LQAVEVVITHLAPGTK_.2	32782.2	39799	30770.3	35065.4	37982.4	33035.3	28088.7	35906.3	32141.2
CARHSP1	Calcium-regulated heat-stable protein 1	CHSP1_HUMAN	_GNVVPSPLPTR_.2	36437.2	29002.6	42903.1	42946	37907.2	32678.6	37877.3	26804.1	34337.6
SLC45A1	Proton-associated sugar transporter A	S45A1_HUMAN	_VGSLDTSKPR_.2	27302.8	49319.9	30068.9	18178.7	37250.4	16749.5	26395	29436.3	27617.6
NOP58	Nucleolar protein 58	NOP58_HUMAN	_LSELLPEEVEAEVK_.2	24385.6	22777.9	21985.6	26594.3	25446.2	23943.1	27544.7	25608.1	23944.4
NOP58	Nucleolar protein 58	NOP58_HUMAN	_SQMDGLIPGVEPR_.2	21891.9	13435.5	19507.2	21276.9	12509.8	19550.5	16291.7	10620.2	17016.5
NOP58	Nucleolar protein 58	NOP58_HUMAN	_TQLYEYLQNR_.2	12949.3	10935	13117.8	12304.7	11412.5	10779.1	10866	10546.2	12957.2
NOP58	Nucleolar protein 58	NOP58_HUMAN	_YDAFGEDSSSAMGVENR_.2	14108.3	7687.7	8908.22	12735.3	8694.16	9871.82	11343.7	11965.4	11610.4
NOP58	Nucleolar protein 58	NOP58_HUMAN	_TYDPSGDSTLPTC[Carbamidomethyl (C)]SK_.2	9060.18	9064.3	7519.13	9178.22	9342.34	7835.97	6043.34	8748.98	10278.7
NOP58	Nucleolar protein 58	NOP58_HUMAN	_IISDNLTYC[Carbamidomethyl (C)]K_.2	6310.05	6632.86	5231.89	6886.14	6719.26	3288.8	5500.9	6132.02	7466.2
NOP58	Nucleolar protein 58	NOP58_HUMAN	_EAHEPLAVADAK_.2	5856.59	4071.63	5320.64	3273.13	4077.27	5686.81	4896.65	3371.77	3471.74
NOP58	Nucleolar protein 58	NOP58_HUMAN	_HAASTVQILGAEK_.2	3630.51	1885.36	2017.29	2876.84	1178.2	1342.87	3582.06	1353.97	966.407
NOP58	Nucleolar protein 58	NOP58_HUMAN	_EWYGWHFPELGK_.3	1033.98	2026.4	1115.5	2269.33	1328.87	2837.4	2008.42	1478.37	185.648
SUGT1	Protein SGT1 homolog	SGT1_HUMAN	_SLELNPNNSTAMLR_.2	35252.7	28980.7	34645.5	36748.7	26847.7	41064	34817.2	34802.3	36082.5
SUGT1	Protein SGT1 homolog	SGT1_HUMAN	_LELLHPIIPEQSTFK_.3	14863.3	19763.4	16984.4	6287.31	19990.9	17945.1	17305.5	19154.2	18371.2
SUGT1	Protein SGT1 homolog	SGT1_HUMAN	_NYAAALETFTEGQK_.2	14276.5	18556.1	18257.5	16011.2	14937.8	18578.8	14941.9	16416.7	15503
SUGT1	Protein SGT1 homolog	SGT1_HUMAN	_NDVNVEFSEK_.2	4616.95	10476.1	6114.08	5986.12	9019.94	4947.59	6448.13	5561.41	7160.95
SUGT1	Protein SGT1 homolog	SGT1_HUMAN	_SFMESGGTVLSTNWSDVGK_.2	4129.7	7248.67	7605.98	3795.94	10234.6	6047.8	5860.18	4401.98	9304.86
DERA	Deoxyribose-phosphate aldolase	DEOC_HUMAN	_IGASTLLSDIER_.2	17701.9	15062	18890.3	12598.5	13217.3	15884.7	17325.7	13876.3	13766.8
DERA	Deoxyribose-phosphate aldolase	DEOC_HUMAN	_ETVNATFPVAIVMLR_.2	17226.3	7741.17	14974.3	8987.69	10248.5	12533.5	10343.8	11639.5	13597.8
DERA	Deoxyribose-phosphate aldolase	DEOC_HUMAN	_GITTAAVC[Carbamidomethyl (C)]VYPAR_.2	12381.8	7150.84	13849	14104.5	11981.2	7273.56	11561.9	12451.2	13529
DERA	Deoxyribose-phosphate aldolase	DEOC_HUMAN	_TILATGELGTLTNVYK_.2	8879.02	4671.48	8944.26	7362.62	7587.67	8753.74	6322.68	8845.74	5672
DERA	Deoxyribose-phosphate aldolase	DEOC_HUMAN	_EELGDEWLKPELFR_.3	5852.85	4765.09	7153.45	5372.15	3612.5	6165.48	6086.77	7238.76	6597.57
DERA	Deoxyribose-phosphate aldolase	DEOC_HUMAN	_DSLAWLSLVK_.2	3344.36	2982.75	3836.81	2551.95	2422.85	3660.95	2677.82	3548.78	3971.6
MEMO1	Protein MEMO1	MEMO1_HUMAN	_NWQDSSVSYAAGALTVH_.2	33129.6	55212.7	33360.1	30804.3	47069.4	22627.4	43169	36178.1	41349.8
MEMO1	Protein MEMO1	MEMO1_HUMAN	_TPLYDLR_.2	29130	36294.4	27874.7	25340	35132.8	25468.2	30515.4	29665.9	30464.2
MEMO1	Protein MEMO1	MEMO1_HUMAN	_YSYYDESQGEIYR_.2	31662.7	27782.3	30188.4	25942.8	24107.8	33611.2	35441	31198.1	26694.5
MEMO1	Protein MEMO1	MEMO1_HUMAN	_IYGELWK_.2	24927.6	32187.8	30734.7	30384.6	30474.8	31459.6	25220.8	26035.7	26815.2
MEMO1	Protein MEMO1	MEMO1_HUMAN	_C[Carbamidomethyl (C)]ALSSVDIYR_.2	15793.9	22525.6	17572.5	18698.4	20697.9	19620.4	18278.3	19215.7	19858.7
MEMO1	Protein MEMO1	MEMO1_HUMAN	_AMESHKDEFTIIPVLVGALSESK_.3	11304.5	18143.8	21264.9	16061.6	21286.2	19775.6	21571.2	18289.3	21629.4
MEMO1	Protein MEMO1	MEMO1_HUMAN	_IFILGPSHHVPLSR_.3	14929.1	12535	10588.5	14207.3	15026.1	15424.2	13110.3	9364.5	10956.4
MEMO1	Protein MEMO1	MEMO1_HUMAN	_YLADPSNLFVVSSDFC[Carbamidomethyl (C)]HWGQR_.3	9218.06	15274.3	12472.4	11012.2	14097	13842.1	11126	13329.7	12044.3
MEMO1	Protein MEMO1	MEMO1_HUMAN	_HPIGVLLNAITELQK_.2	1077.47	2915.86	92.9411	1638.64	3917.51	1208.42	635.177	1878.67	2512.38
LSM2	U6 snRNA-associated Sm-like protein LSm2	LSM2_HUMAN	_MLFYSFFK_.2	10520.2	3745.17	6380.33	10074.7	4856.58	5946.24	5690.7	6798.12	7856.38
KLK5	Kallikrein-5	KLK5_HUMAN	_QIDDTMFC[Carbamidomethyl (C)]AGDK_.2	10032.8	11871.8	11549.1	9601.34	13665.2	11684.1	10413.5	11962.7	9386.52
KLK5	Kallikrein-5	KLK5_HUMAN	_SPQVHFPK_.2	8218.24	14405.8	11790.2	8315.71	15105.4	10177.8	9667.27	10181.3	11387.8
KLK5	Kallikrein-5	KLK5_HUMAN	_LGHYSLSPVYESGQQMFQGVK_.3	4508	11288.7	6835.83	7126.8	10215	8661.62	7962.04	6896.01	6355.8
STARD10	START domain-containing protein 10	STA10_HUMAN	_ESVQVPDDQDFR_.2	23232.7	22019.3	27541.7	16934.7	22169.9	25666.2	19615.8	20452.3	19770.5
STARD10	START domain-containing protein 10	STA10_HUMAN	_WDSNVIETFDIAR_.2	20047	20627.4	20429.3	13932.4	21338.2	22660.6	18802.2	21739.7	20630.8
STARD10	START domain-containing protein 10	STA10_HUMAN	_MEC[Carbamidomethyl (C)]C[Carbamidomethyl (C)]DVPAETLYDVLHDIEYR_.3	7882.95	15811.2	11437.9	9159.75	12979.1	11633.6	9719.39	11880.1	13649.3
STARD10	START domain-containing protein 10	STA10_HUMAN	_LTVNADVGYYSWR_.2	8419.03	7123.84	11153.1	7715.27	10687.3	14412.6	10957.4	8968.4	10230.5
STARD10	START domain-containing protein 10	STA10_HUMAN	_SWLPMGADYIIMNYSVK_.2	2681.88	3435.33	4505.9	2956.74	4243.31	5465.29	3274.68	3152.74	4029.79
SH3GLB1	Endophilin-B1	SHLB1_HUMAN	_ELIQTSALNFLTPLR_.2	33761.5	29512.3	3314.26	37999	29582.3	1396.45	2611.6	20846.3	34224
SH3GLB1	Endophilin-B1	SHLB1_HUMAN	_TELDAHLENLLSK_.3	6874.28	12855.6	12854.3	8425.02	10976.5	12432	11287.6	10360.3	10320.7
SH3GLB1	Endophilin-B1	SHLB1_HUMAN	_TELDAHLENLLSK_.2	5299.87	7267.85	7875.22	6519.43	6188.47	5475.01	6280.68	5563.65	5641.17
SH3GLB1	Endophilin-B1	SHLB1_HUMAN	_QTEVLLQPNPNAR_.2	16130	5602.49	12649.9	7704.45	10796.8	11808.3	14706.5	12991.5	10808.8
SH3GLB1	Endophilin-B1	SHLB1_HUMAN	_IEEFVYEK_.2	7372.73	3068.69	5652.06	9511.32	2915.26	6419.06	7924.73	6764.03	4818.8
SH3GLB1	Endophilin-B1	SHLB1_HUMAN	_LAADAGTFLSR_.2	17489.2	1614.86	22190.3	17972.4	1539.06	18660.2	11499.8	9345.04	19865
CAB39	Calcium-binding protein 39	CAB39_HUMAN	_LMMNLLR_.2	67776.7	54287.7	63734.3	65295.1	58375.4	63728.3	62892.9	62095.6	61760.1
CAB39	Calcium-binding protein 39	CAB39_HUMAN	_DVAQIFNNILR_.2	57928.3	45677.2	44258.2	45537.6	49713.7	47771.7	48183.4	48647.8	49183.2
CAB39	Calcium-binding protein 39	CAB39_HUMAN	_LLSAEFLEQHYDR_.3	21096.9	14469.5	20319.5	19770.7	15643.9	18250	19190.3	18738.6	16778.4
CAB39	Calcium-binding protein 39	CAB39_HUMAN	_LLSAEFLEQHYDR_.2	23416.3	8192.28	21670.6	13282.4	18457.2	16586.2	23236.3	13183.3	13921.3
CAB39	Calcium-binding protein 39	CAB39_HUMAN	_NIQFEAFHVFK_.2	25034.4	21733.3	20931.8	24186.2	24183.9	19784.7	21019.2	20088.1	20921.3
CAB39	Calcium-binding protein 39	CAB39_HUMAN	_LLHSENYVTK_.2	20143.1	12056.4	15177.9	17218	13969.4	17070.7	16056.4	14770.8	15789.3
CAB39	Calcium-binding protein 39	CAB39_HUMAN	_LLHSENYVTK_.3	8045	5014.36	4569.76	4128.99	4444.98	5158.99	6348.67	6420.44	5336.58
CAB39	Calcium-binding protein 39	CAB39_HUMAN	_FFSEYEK_.2	25622.8	16730.1	17566.7	17342.2	16932.1	19825.2	20968.2	18955.7	13298.2
CAB39	Calcium-binding protein 39	CAB39_HUMAN	_FFSEYEK_.1	3103.5	2142.36	3210.54	2312.28	2670.81	3869.81	2507.65	2532.97	1103.54
CAB39	Calcium-binding protein 39	CAB39_HUMAN	_TQPILDILLK_.2	16953.8	12691.2	11119.7	16040	15606.5	13050.7	13620	16484	15621.1
CAB39	Calcium-binding protein 39	CAB39_HUMAN	_ESMAVLEK_.2	10419.3	10190.7	11462.3	5640.71	7768.15	8448.92	9782.4	8816.18	8395.71
CAB39	Calcium-binding protein 39	CAB39_HUMAN	_TEDEQFNDEK_.2	2997.26	1427.02	1686.84	575.33	2694.65	1638.13	1807.88	2767.58	3306.24
CAB39	Calcium-binding protein 39	CAB39_HUMAN	_FQNDRTEDEQFNDEK_.2	357.155	1610.76	2020.86	564.685	2633.22	1320.22	1045.31	426.268	1510.29
LUC7L2	Putative RNA-binding protein Luc7-like 2	LC7L2_HUMAN	_VHDLALR_.2	14720.3	12165.4	12680.8	14640.8	11885.3	15740.2	13787.2	14464.6	13798.5
LUC7L2	Putative RNA-binding protein Luc7-like 2	LC7L2_HUMAN	_AMLDQLMGTSR_.2	9712.11	5481.85	11201.8	12934.9	6097.1	8153.22	7215.77	8439.67	11230.3
LUC7L2	Putative RNA-binding protein Luc7-like 2	LC7L2_HUMAN	_NSMPASSFQQQK_.2	9455.02	6115.79	7769.46	9663.3	5049.44	7779.48	8223.9	9376.24	4585.5
LUC7L2	Putative RNA-binding protein Luc7-like 2	LC7L2_HUMAN	_VEQLGAEGNVEESQK_.2	8216.11	6701.84	4687.82	6387.9	5939.47	4921.4	6035.66	6347.44	7695.01
DHRS7	Dehydrogenase/reductase SDR family member 7	DHRS7_HUMAN	_LMLISMANDLK_.2	67937.4	25708.3	95213.5	83901.3	29161.2	88038.7	39458.6	73765.4	34586.6
DHRS7	Dehydrogenase/reductase SDR family member 7	DHRS7_HUMAN	_IDILVNNGGMSQR_.2	66756	32601.7	36253.5	70457.2	32207.9	35956.1	44465.9	44432	40572.1
DHRS7	Dehydrogenase/reductase SDR family member 7	DHRS7_HUMAN	_AVLQEFGR_.2	51338.9	10877.2	15822	39855.1	15360.3	27180.6	28248.1	25837.5	33224.9
DHRS7	Dehydrogenase/reductase SDR family member 7	DHRS7_HUMAN	_EKDILVLPLDLTDTGSHEAATK_.3	30659.8	14409.3	18354.8	36973.1	19339.9	18833.7	21717	23637.9	23453.2
DHRS7	Dehydrogenase/reductase SDR family member 7	DHRS7_HUMAN	_LGVSLVLSAR_.2	39839.5	14533.4	15333.8	41998.9	17771.2	6392.88	27324.8	17108.4	26660.6
DHRS7	Dehydrogenase/reductase SDR family member 7	DHRS7_HUMAN	_SGVDADSSYFK_.2	32586.6	17018.3	16613.4	38761.6	15872.3	14948.2	20870.4	23273.3	22938.8
DHRS7	Dehydrogenase/reductase SDR family member 7	DHRS7_HUMAN	_ADGDLTLLWAEWQGR_.2	31644.5	12039.6	20668.4	30107.1	17816.8	14650	23988.5	20435.8	15686.9
DHRS7	Dehydrogenase/reductase SDR family member 7	DHRS7_HUMAN	_GFFNGLR_.2	18113.7	9241.39	9749.93	19045	9689.5	10281.2	13649.5	11226.4	13714.4
DHRS7	Dehydrogenase/reductase SDR family member 7	DHRS7_HUMAN	_LIELNYLGTVSLTK_.2	22453.1	3721.19	11649.1	20709.8	3756.98	9600.58	13307.6	14475.2	8728.99
DHRS7	Dehydrogenase/reductase SDR family member 7	DHRS7_HUMAN	_SILGIISVPLSIGYC[Carbamidomethyl (C)]ASK_.2	13187.9	7328.53	8207.43	12754	7184.6	7446.14	8883.29	9944.01	9959.1
DHRS7	Dehydrogenase/reductase SDR family member 7	DHRS7_HUMAN	_DILVLPLDLTDTGSHEAATK_.3	13738.1	8491.16	3592.64	15267.4	6032.25	6153.73	8794.74	9522.24	9027
MOB4	MOB-like protein phocein	PHOCN_HUMAN	_ILEPPEGQDEGVWK_.2	30238	52879.1	46396.3	45274.8	41931.5	45085.4	38870.4	38866.2	25783.7
MOB4	MOB-like protein phocein	PHOCN_HUMAN	_EC[Carbamidomethyl (C)]PAIDYTR_.2	20075.1	18786.5	26371.4	29887.1	9560.48	28456.4	36827.4	13269.9	20987.5
MOB4	MOB-like protein phocein	PHOCN_HUMAN	_QIFDEYENETFLC[Carbamidomethyl (C)]HR_.3	11366.3	14514.2	9386.23	9114.59	7573.66	11176	10758.6	8767.41	13143.9
MOB4	MOB-like protein phocein	PHOCN_HUMAN	_HTLDGAAC[Carbamidomethyl (C)]LLNSNK_.2	5804.97	6432.21	7741.25	5741.52	5010.74	7163.54	5314.08	5754.4	5666.74
SBDS	Ribosome maturation protein SBDS	SBDS_HUMAN	_FILPVNEGK_.2	48980.7	76655	67953.1	49763.3	71199	66072.7	60701.1	61356	59736.2
SBDS	Ribosome maturation protein SBDS	SBDS_HUMAN	_HTQLEQMFR_.2	27728.2	20519.5	28745.4	20605	22282.8	29570.5	27561.8	27058.4	22542.4
SBDS	Ribosome maturation protein SBDS	SBDS_HUMAN	_DLDEVLQTHSVFVNVSK_.2	17780.7	21506.8	20606.8	16683	20149.8	21325	18779.3	20558.1	20176
SBDS	Ribosome maturation protein SBDS	SBDS_HUMAN	_LTNVAVVR_.2	12532.1	22982.1	19403.3	15413.3	25078	21001.6	16149.5	18704.8	16445.3
SBDS	Ribosome maturation protein SBDS	SBDS_HUMAN	_DIHYSVK_.2	9503.13	12071.8	10684.6	6368.28	10951.9	9983.12	9895.96	8900.42	6792.35
SBDS	Ribosome maturation protein SBDS	SBDS_HUMAN	_RPYTVILIER_.2	7356.8	11227.3	10295.1	4679.88	11049.6	11414.6	9598.86	6528.23	8206.02
SBDS	Ribosome maturation protein SBDS	SBDS_HUMAN	_EIDELIKK_.2	3775.83	6343.76	3788.3	2766.44	5353.14	5281.24	4547.01	3657.54	2626.15
SBDS	Ribosome maturation protein SBDS	SBDS_HUMAN	_GEVQVSDKER_.2	4062.78	3558.8	5049.17	4154.12	4409.54	4349.62	4819.55	3560.74	4121.71
SBDS	Ribosome maturation protein SBDS	SBDS_HUMAN	_FEIAC[Carbamidomethyl (C)]YK_.2	3198.59	4087	5174.87	3224.41	2861.99	4193.38	3665.27	2408.36	3598.04
TMED5	Transmembrane emp24 domain-containing protein 5	TMED5_HUMAN	_LEDILESINSIK_.2	31929.8	26655.1	28824.4	31249.9	25590.7	24607	26775.4	30808.9	32526.3
TMED5	Transmembrane emp24 domain-containing protein 5	TMED5_HUMAN	_FTPSLDSDFTFTLPAGQK_.2	26664.8	14822.5	17722.6	34793.5	18770.1	14398.2	21227.1	25353.7	20634.9
TMED5	Transmembrane emp24 domain-containing protein 5	TMED5_HUMAN	_SGHIQTLLR_.2	1089.56	3459.77	11597.7	1206.86	4073.69	9593.68	3370.75	3645.67	2413.09
TMED7	Transmembrane emp24 domain-containing protein 7	TMED7_HUMAN	_SEITFELPDNAK_.2	83910.4	75474.4	82587.6	82924.6	72498.5	79692.3	78867.7	79551.4	75842.9
TMED7	Transmembrane emp24 domain-containing protein 7	TMED7_HUMAN	_SVIDYQTHFR_.2	56320.2	52999.3	62400.9	61350.7	54997.1	62199.9	52306.7	52963	53863.8
TMED7	Transmembrane emp24 domain-containing protein 7	TMED7_HUMAN	_SVIDYQTHFR_.3	8860.96	10883.8	9469.39	10799.5	10078	9500.58	8299.26	10263.9	10033.3
TMED7	Transmembrane emp24 domain-containing protein 7	TMED7_HUMAN	_QC[Carbamidomethyl (C)]FYEDIAQGTK_.2	41817.6	40963.4	43637.5	48010.4	40607.8	41817.8	40978	43283.9	45349.8
TMED7	Transmembrane emp24 domain-containing protein 7	TMED7_HUMAN	_QYDSFTFTASK_.2	12228	9833.85	9538.46	10559.5	11800.6	7697.4	10921.3	11564.8	11271
TMED7	Transmembrane emp24 domain-containing protein 7	TMED7_HUMAN	_FC[Carbamidomethyl (C)]FSNEFSTFTHK_.3	8580.6	11821.2	9232.51	8786.96	12859.9	5322.37	6045.95	9942.08	11403.3
TMED7	Transmembrane emp24 domain-containing protein 7	TMED7_HUMAN	_KQYDSFTFTASK_.2	5981.17	7559.85	2554.95	5469.49	5776.76	4133.9	5995.35	6519.53	4546.85
TMED7	Transmembrane emp24 domain-containing protein 7	TMED7_HUMAN	_VSALTQMESAC[Carbamidomethyl (C)]VSIHEALK_.3	4068.5	1413.63	5663.1	4700.73	2197.12	3387.08	2896.27	2577.82	1350.36
SF3B6	Splicing factor 3B subunit 6	SF3B6_HUMAN	_ITAEEMYDIFGK_.2	6657.49	4246.26	5758.06	8855.65	6928.37	6167.22	7653.89	7721.61	7612.04
REXO2	Oligoribonuclease, mitochondrial	ORN_HUMAN	_WYPEEYEFAPK_.2	13070.8	18585.9	23227.7	17638.6	23625.6	25069.5	21571.7	21222.2	22337
REXO2	Oligoribonuclease, mitochondrial	ORN_HUMAN	_ALDDISESIK_.2	13642.6	26179.4	24632.8	14823.9	19335.2	20839.6	16881.4	18530.1	18998.8
PPIL1	Peptidyl-prolyl cis-trans isomerase-like 1	PPIL1_HUMAN	_DFMIQGGDPTGTGR_.2	16837.8	9963.96	17632.7	18236.9	9638.23	16316.9	14841.1	16771.1	15229.3
UFC1	Ubiquitin-fold modifier-conjugating enzyme 1	UFC1_HUMAN	_LKEEYQSLIR_.2	17136.2	19913.9	19586.8	24008.1	22710.7	25995.3	22941.5	21565	20222.3
UFC1	Ubiquitin-fold modifier-conjugating enzyme 1	UFC1_HUMAN	_VVSEIPVLK_.2	19019.8	5110.91	13575	15523.1	6149.78	14417.4	16548.1	15522	10361.7
UFC1	Ubiquitin-fold modifier-conjugating enzyme 1	UFC1_HUMAN	_IC[Carbamidomethyl (C)]LTDHFKPLWAR_.4	3587.75	5178.12	4852.51	5808.13	5697.86	6598.07	5287.81	3910.81	3954.77
UFC1	Ubiquitin-fold modifier-conjugating enzyme 1	UFC1_HUMAN	_C[Carbamidomethyl (C)]WYIHDLLK_.2	1957.13	6438.16	3124.79	2841.78	3536.87	3750.56	2800.33	4405.89	2835.46
FIS1	Mitochondrial fission 1 protein	FIS1_HUMAN	_GIVLLEELLPK_.2	8758.71	16493.9	16351.4	11414.3	14484.6	14267.7	12705	13515.6	14695.4
FIS1	Mitochondrial fission 1 protein	FIS1_HUMAN	_GLLQTEPQNNQAK_.2	12704.2	15768.8	10766	10470.7	13515.8	10347.5	13841.2	8579.32	7331.12
GOLT1B	Vesicle transport protein GOT1B	GOT1B_HUMAN	_VPVLGSLLNLPGIR_.2	19238.5	26265.1	23300.4	26104.3	22116.5	22998.9	22996.7	25634.5	23518.3
GOLT1B	Vesicle transport protein GOT1B	GOT1B_HUMAN	_RVPVLGSLLNLPGIR_.3	6911.23	4329.31	5158.18	6985.12	5161.78	5433.23	4136.45	6173.95	5594.41
PTRH2	Peptidyl-tRNA hydrolase 2, mitochondrial	PTH2_HUMAN	_APDEETLIALLAHAK_.3	3363.25	1527.06	3782.36	3436.59	2609.53	3768.91	2571.81	2788.12	2444.38
PTRH2	Peptidyl-tRNA hydrolase 2, mitochondrial	PTH2_HUMAN	_MLGLTVSLIQDAGR_.2	4067.45	2476.23	3372.06	2382.77	1117.18	2301.01	1470.17	3487.71	1448.59
CHMP3	Charged multivesicular body protein 3	CHMP3_HUMAN	_NQLAVLR_.2	349691	57651.6	94311.2	308569	70455.6	110219	221279	205981	135983
CHMP3	Charged multivesicular body protein 3	CHMP3_HUMAN	_IPEIQATMR_.2	66406.9	68248.6	82602.3	67736.3	64828.7	78835	72490.5	67022.9	69631.7
CHMP3	Charged multivesicular body protein 3	CHMP3_HUMAN	_ELVNEWSLK_.2	29451.7	36372.8	41202.6	33396.4	30975	43066	32672.1	32685.3	31953.8
CHMP3	Charged multivesicular body protein 3	CHMP3_HUMAN	_ILFEITAGALGK_.2	13321.3	14554.4	18358.7	13766.4	13583.8	17567.9	15556.2	14647.8	13992.5
CHMP3	Charged multivesicular body protein 3	CHMP3_HUMAN	_DVC[Carbamidomethyl (C)]IVLAK_.2	1896.23	3293.83	4073.1	2996.23	2026.46	3306.93	3321.61	3593.65	2711.14
STRAP	Serine-threonine kinase receptor-associated protein	STRAP_HUMAN	_EFLVAGGEDFK_.2	33035.6	40099.7	37684.4	32696.6	37716.2	36243	35550.6	35323.4	33219.2
STRAP	Serine-threonine kinase receptor-associated protein	STRAP_HUMAN	_TVDFTQDSNYLLTGGQDK_.2	31879.7	40548.2	35446.2	27635	37414.2	33809.5	36304.6	34121.2	34108.1
STRAP	Serine-threonine kinase receptor-associated protein	STRAP_HUMAN	_FSPDGELYASGSEDGTLR_.2	27141.7	32247.6	31538.9	29321.5	29325.2	29443.7	30223.7	27281	31231.9
STRAP	Serine-threonine kinase receptor-associated protein	STRAP_HUMAN	_GAVWGATLNK_.2	17470.6	24623.1	19698	18567.9	24426.4	18618.3	17843.1	18548.6	19621.6
STRAP	Serine-threonine kinase receptor-associated protein	STRAP_HUMAN	_QGDTGDWIGTFLGHK_.3	14353	15453	19219.7	16511.6	14902.7	18608.5	15651.9	16402.7	16056.4
STRAP	Serine-threonine kinase receptor-associated protein	STRAP_HUMAN	_SFEAPATINSASLHPEK_.2	14479.7	20984.2	15738.7	14607.5	18135.3	14852.2	12551	16557.5	12907.2
STRAP	Serine-threonine kinase receptor-associated protein	STRAP_HUMAN	_YDYNSGEELESYK_.2	18106.8	19685.3	5672.91	9482.95	18600	5483	18044.4	13793.1	14775.4
STRAP	Serine-threonine kinase receptor-associated protein	STRAP_HUMAN	_C[Carbamidomethyl (C)]VLPEEDSGELAKPK_.2	7228.49	5406.65	10665.4	11160.8	14050.7	10242	9552.36	10773.6	9324.27
STRAP	Serine-threonine kinase receptor-associated protein	STRAP_HUMAN	_IYDLNKPEAEPK_.2	8621.54	6738.28	7475.6	8719.6	5779.07	9860.12	7609.26	8668.94	7473.15
STRAP	Serine-threonine kinase receptor-associated protein	STRAP_HUMAN	_LWQTVVGK_.2	7597.42	9040.92	6340.57	5714.06	8347.45	6160.16	8509.38	6144.03	8803.27
STRAP	Serine-threonine kinase receptor-associated protein	STRAP_HUMAN	_LWDHATMTEVK_.2	3761.73	2198.1	3802.12	4795.35	5375.93	4803.82	3049.68	3774.39	3303
STRAP	Serine-threonine kinase receptor-associated protein	STRAP_HUMAN	_LWDHATMTEVK_.3	2106.04	2777.03	2352.32	2946.92	2536.26	2174.2	1944.27	2948.56	2561.89
STRAP	Serine-threonine kinase receptor-associated protein	STRAP_HUMAN	_SIAFHSAVSLDPIK_.3	3320.53	6241.04	1803.72	3392.17	5512.32	3670.73	4510.64	3269.64	3600.43
RTCB	RNA-splicing ligase RtcB homolog	RTCB_HUMAN	_QIGNVAALPGIVHR_.3	47016.4	47801.4	49728.6	41965	47278.4	53183.2	46647.5	44193.6	44272.4
RTCB	RNA-splicing ligase RtcB homolog	RTCB_HUMAN	_LMFEELR_.2	35823.4	41057.3	43760.2	37509.6	41267.2	43367.3	37970.8	39996.1	34105.4
RTCB	RNA-splicing ligase RtcB homolog	RTCB_HUMAN	_GGGVGGFLPAMK_.2	29953.2	23950.8	43575.6	27663.6	22269.3	40429.4	32141.7	27988.5	30800.5
RTCB	RNA-splicing ligase RtcB homolog	RTCB_HUMAN	_IASPEGQDYLK_.2	24935	23432.9	24171.3	23267.3	24945.9	28321	23241	25184.7	25595.2
RTCB	RNA-splicing ligase RtcB homolog	RTCB_HUMAN	_LADMGIAIR_.2	21606.3	24394.8	25141.4	24245.8	23032	26274.8	22763	25609.4	24828.4
RTCB	RNA-splicing ligase RtcB homolog	RTCB_HUMAN	_EGYAWAEDKEHC[Carbamidomethyl (C)]EEYGR_.3	22384.6	19465.4	29097.6	28391.3	21172	25501.2	23585.7	23853	24307.7
RTCB	RNA-splicing ligase RtcB homolog	RTCB_HUMAN	_GLGHQVATDALVAMEK_.2	12922.2	10054.1	13758.6	13302.7	12851.1	13925.8	10524.6	14040.4	12648.2
RTCB	RNA-splicing ligase RtcB homolog	RTCB_HUMAN	_GLGHQVATDALVAMEK_.3	8025.58	8895.66	11993.5	9902.39	10384.4	10481.5	9301.39	9200.4	8895.06
RTCB	RNA-splicing ligase RtcB homolog	RTCB_HUMAN	_GMAAAGNYAWVNR_.2	22101.8	20285.4	24835.9	21790.5	21739.2	24338.8	22429.2	19283.8	18581.7
RTCB	RNA-splicing ligase RtcB homolog	RTCB_HUMAN	_SYNDELQFLEK_.2	16534.1	13831.6	27071.6	19508.3	14761.9	22514	21393.4	17984.4	19795.6
RTCB	RNA-splicing ligase RtcB homolog	RTCB_HUMAN	_EQLAQAMFDHIPVGVGSK_.3	15465.5	11827.5	15539.1	15740.8	3433.1	12603.5	8212.07	17023.9	14756.8
RTCB	RNA-splicing ligase RtcB homolog	RTCB_HUMAN	_EQLAQAMFDHIPVGVGSK_.2	7922.17	3693.17	8193.3	7903.18	4001.19	5682.79	6156.27	6620.31	8489.1
RTCB	RNA-splicing ligase RtcB homolog	RTCB_HUMAN	_NVTDVVNTC[Carbamidomethyl (C)]HDAGISK_.2	6160.88	7130.33	8372.74	6622.09	5869	8114.68	7875.34	6783.72	7145.71
RTCB	RNA-splicing ligase RtcB homolog	RTCB_HUMAN	_VFNTTPDDLDLHVIYDVSHNIAK_.4	6666.05	3453.37	6775.5	4854.4	5599.41	7999.49	6433.56	6033.01	6823.64
RTCB	RNA-splicing ligase RtcB homolog	RTCB_HUMAN	_GVIPMNAK_.2	4355.19	5734.1	6632.4	6136.23	5367.74	6854.7	5962.78	7139.78	4820.26
RTCB	RNA-splicing ligase RtcB homolog	RTCB_HUMAN	_GQVC[Carbamidomethyl (C)]VMIHSGSR_.2	6035.94	4037.59	5630.36	7274.37	5489.61	5101.44	4889.49	6088.91	6202.38
RTCB	RNA-splicing ligase RtcB homolog	RTCB_HUMAN	_TNLDESDVQPVK_.2	8172.98	7881.83	8808.4	7907.29	3089.48	7977.96	7433.63	7577.42	6771.1
RAP2C	Ras-related protein Rap-2c	RAP2C_HUMAN	_SMVDELFAEIVR_.2	7720.79	4427.02	6410.02	7794.85	5111.43	5790.53	6996.34	7194.69	6449.97
RABGAP1	Rab GTPase-activating protein 1	RBGP1_HUMAN	_ILYSFATAFR_.2	6684.22	9831.73	12362.9	7203.04	10083.2	14414.2	9690.54	10164.7	9482.39
RABGAP1	Rab GTPase-activating protein 1	RBGP1_HUMAN	_DDLLLTDFEGALK_.2	7410.76	9623.42	9557.71	6391.16	8471.13	10854.2	7642.76	7914.52	8897.55
RABGAP1	Rab GTPase-activating protein 1	RBGP1_HUMAN	_IMFDYGLR_.2	4071.2	9300.81	9186.09	6860.56	10707.7	9667.89	5822.98	8611.34	7204.55
RABGAP1	Rab GTPase-activating protein 1	RBGP1_HUMAN	_ILETWGELLSK_.2	3435.06	5727.99	6641.57	4842.95	3927.68	10007.3	7055.44	6233.14	4623.14
RABGAP1	Rab GTPase-activating protein 1	RBGP1_HUMAN	_LEQENDDLAHELVTSK_.2	1391.5	2797.95	3476.5	1241.1	1673.54	3087.42	1853.99	2359.86	1924.62
RABGAP1	Rab GTPase-activating protein 1	RBGP1_HUMAN	_EQQAQQEDPIER_.2	2268.9	3081.01	4163.86	2871.91	2516.45	3830.56	3523.27	2839	2209.68
TMED3	Transmembrane emp24 domain-containing protein 3	TMED3_HUMAN	_AELTFELPDNAK_.2	49699.4	47835.2	49740.3	41792.3	48395.2	47228.8	48727.7	43770	44999.9
TMED3	Transmembrane emp24 domain-containing protein 3	TMED3_HUMAN	_KQYDSFTYR_.2	22134.9	19119.5	18190.3	18799.3	22190.9	18748	19374.8	18039.9	18608.7
TMED3	Transmembrane emp24 domain-containing protein 3	TMED3_HUMAN	_TVIDSQTHYR_.2	12958.6	17628.9	15721.5	14288.3	12866.5	15862.4	10052.5	16188.2	13316.5
TMED3	Transmembrane emp24 domain-containing protein 3	TMED3_HUMAN	_QYDSFTYR_.2	5764.06	7354.63	10678.6	11024.4	6191.4	11114.4	9750.05	5276.45	8494.6
TMED3	Transmembrane emp24 domain-containing protein 3	TMED3_HUMAN	_QC[Carbamidomethyl (C)]FHEEVEQGVK_.2	6043.8	2784.78	5214.99	4756.53	4525.29	4489.44	5286.59	4569.38	2075.28
TMED3	Transmembrane emp24 domain-containing protein 3	TMED3_HUMAN	_QC[Carbamidomethyl (C)]FHEEVEQGVK_.3	2258.96	3246.93	2957.1	2284.45	3027.09	2323.65	1933.59	3063.53	1843.46
DOP1B	Protein dopey-2	DOP2_HUMAN	_LQMVTVPPIAPGILK_.2	7816.56	14779.8	6553.88	15609.5	5474.95	10957	12433.5	11043	12145.2
DOP1B	Protein dopey-2	DOP2_HUMAN	_MPLFQIYR_.2	8843.89	11179.5	10753.4	11251.4	9841.97	9045.43	10526.8	10270	10117.9
DOP1B	Protein dopey-2	DOP2_HUMAN	_ILEPVLLLLLQPK_.2	1814.11	1477.06	3625.86	5429.19	9208.44	2754.51	6578.53	1823.92	1861.6
RPL36	60S ribosomal protein L36	RL36_HUMAN	_KREELSNVLAAMR_.3	185669	65177.2	191893	192474	120185	240450	198960	128710	116593
RPL36	60S ribosomal protein L36	RL36_HUMAN	_YPMAVGLNK_.2	130622	131762	136330	134841	133332	151835	140963	133384	124228
RPL36	60S ribosomal protein L36	RL36_HUMAN	_YPMAVGLNK_.1	5231.73	6008.17	6658.99	3662.55	5710.33	8020.22	5443.85	5071.01	4476.43
RPL36	60S ribosomal protein L36	RL36_HUMAN	_EELSNVLAAMR_.2	108112	110682	129789	117638	103251	126982	112039	122492	122147
RPL36	60S ribosomal protein L36	RL36_HUMAN	_EVC[Carbamidomethyl (C)]GFAPYER_.2	70098.6	162425	113536	90687	100096	105179	95633.1	107965	100854
CHTOP	Chromatin target of PRMT1 protein	CHTOP_HUMAN	_ASMQQQQQLASAR_.2	997.301	885.761	3194.63	2007.07	2633.89	739.714	678.295	1005.92	1449.55
SAMHD1	Deoxynucleoside triphosphate triphosphohydrolase SAMHD1	SAMH1_HUMAN	_FAEQLIR_.2	11645.7	12698.2	6567.06	14621.8	12630.2	8178.48	10733.3	11449.1	11159.9
SAMHD1	Deoxynucleoside triphosphate triphosphohydrolase SAMHD1	SAMH1_HUMAN	_DKEVGNLYDMFHTR_.3	9238.49	9901.85	7692.56	11225.3	3337.57	5078.74	6830.41	6785.48	8307.99
SAMHD1	Deoxynucleoside triphosphate triphosphohydrolase SAMHD1	SAMH1_HUMAN	_ISTAIDDMEAYTK_.2	9432.85	5716.2	1956.75	7194.69	8535.13	4514.56	8718.49	6880.8	6308.94
SAMHD1	Deoxynucleoside triphosphate triphosphohydrolase SAMHD1	SAMH1_HUMAN	_NGIDVDKWDYFAR_.3	2576.91	1437.42	1426.18	3292.32	1456.25	1154.22	1561.52	2101.73	1973.48
SAMHD1	Deoxynucleoside triphosphate triphosphohydrolase SAMHD1	SAMH1_HUMAN	_ENEITGALLPC[Carbamidomethyl (C)]LDESR_.2	9589.08	1128.68	10508.3	12288.1	1991.3	11650.7	15112.8	10334.7	13444.5
PKP3	Plakophilin-3	PKP3_HUMAN	_GVGGAVPGAVLEPVAR_.2	498551	670436	716164	464947	624235	709022	578011	563773	611960
PKP3	Plakophilin-3	PKP3_HUMAN	_ILNPLLDR_.2	501105	677917	668502	482809	591172	694435	584550	568148	575280
PKP3	Plakophilin-3	PKP3_HUMAN	_DLLYFDGLR_.2	384944	631128	553549	386104	532622	551944	489702	482625	488868
PKP3	Plakophilin-3	PKP3_HUMAN	_GLEWLWSPQIVGLYNR_.2	322220	465533	509220	343723	402230	498989	407056	388566	376392
PKP3	Plakophilin-3	PKP3_HUMAN	_ELPLAADALTFAEVSK_.2	325176	440339	466532	348286	351004	440295	386821	382511	375167
PKP3	Plakophilin-3	PKP3_HUMAN	_NVTGILWNLSSSDHLK_.2	214078	354580	342430	226955	280861	347999	283723	278392	258055
PKP3	Plakophilin-3	PKP3_HUMAN	_NVTGILWNLSSSDHLK_.3	45094.4	57839	71778.9	46064.7	48631.9	63519.2	53841.4	55669.6	50713
PKP3	Plakophilin-3	PKP3_HUMAN	_YSLVSEQLEPAATSTYR_.2	322545	304129	432880	320366	244065	401847	323660	332524	320871
PKP3	Plakophilin-3	PKP3_HUMAN	_AGGLDWPEATEVSPSR_.2	259709	399704	393986	253087	310198	406216	316435	311026	308128
PKP3	Plakophilin-3	PKP3_HUMAN	_LSSGFDDIDLPSAVK_.2	245639	375846	383013	229439	314886	366027	318037	303760	315338
PKP3	Plakophilin-3	PKP3_HUMAN	_LALVEENGIFELLR_.2	246944	377739	350490	230461	314106	351716	287073	299879	291445
PKP3	Plakophilin-3	PKP3_HUMAN	_DLAGAPPGEVVGC[Carbamidomethyl (C)]FTPQSR_.2	256293	293686	353359	262929	258043	349200	300349	291640	290036
PKP3	Plakophilin-3	PKP3_HUMAN	_AASSLLANLWQYNK_.2	232821	313477	314118	260986	276365	321980	274836	264754	268585
PKP3	Plakophilin-3	PKP3_HUMAN	_EC[Carbamidomethyl (C)]HGLVDALVTSINHALDAGK_.3	176089	344423	271105	206390	260213	250585	235079	232501	239216
PKP3	Plakophilin-3	PKP3_HUMAN	_EC[Carbamidomethyl (C)]HGLVDALVTSINHALDAGK_.4	14182.9	31046.6	25511.9	19300	24060.6	24017.9	23481.4	23192.4	22820.9
PKP3	Plakophilin-3	PKP3_HUMAN	_SVENAVC[Carbamidomethyl (C)]VLR_.2	179796	309431	326926	197767	263338	288199	248649	259416	250666
PKP3	Plakophilin-3	PKP3_HUMAN	_PAYSPASWSSR_.2	215842	254116	316818	212921	221655	314260	253512	245138	241269
PKP3	Plakophilin-3	PKP3_HUMAN	_LLQLGQQPR_.2	228109	211445	272407	217665	197674	294262	228714	226888	235030
PKP3	Plakophilin-3	PKP3_HUMAN	_YLMASDPNLQVLGAAYIQHK_.3	159286	240425	209659	169240	214396	225454	207997	197420	199348
PKP3	Plakophilin-3	PKP3_HUMAN	_YLM[Oxidation (M)]ASDPNLQVLGAAYIQHK_.3	13535.2	28653.9	22424.9	9968.79	31255.8	22624.5	21185.9	21847	17291.1
PKP3	Plakophilin-3	PKP3_HUMAN	_HTTEAAAGALQNITAGDR_.2	87710.6	129356	126841	77888.9	108767	119586	104098	99808.4	103803
PKP3	Plakophilin-3	PKP3_HUMAN	_HTTEAAAGALQNITAGDR_.3	34833.4	62471.4	60302.6	34313.4	45682.6	56149.7	48112.6	44875.7	45478.4
PKP3	Plakophilin-3	PKP3_HUMAN	_NLIYDNADNK_.2	115923	174984	160330	123934	146870	154219	135497	145762	137078
PKP3	Plakophilin-3	PKP3_HUMAN	_LGPGGLDDR_.2	111312	132648	150385	114017	112564	138330	123358	123340	123669
PKP3	Plakophilin-3	PKP3_HUMAN	_VVSHLIEK_.2	75958.4	103135	100472	77256.7	95364.9	102890	90411.2	85176.3	89401.2
PKP3	Plakophilin-3	PKP3_HUMAN	_VVSHLIEK_.1	23932.8	31699.5	33540.9	25838.3	26216.5	44444.2	28900.2	23780.7	25919.5
PKP3	Plakophilin-3	PKP3_HUMAN	_ADYDTLSLR_.2	94667.8	134598	145619	95114.5	106813	147539	122995	109562	111204
PKP3	Plakophilin-3	PKP3_HUMAN	_KEDFLGP_.1	70181.5	93851.4	93134.6	71218.7	76409.8	97653.7	82872.4	77133.4	80266.2
PKP3	Plakophilin-3	PKP3_HUMAN	_HTTEAAAGALQNITAGDRR_.3	67506.4	88297.7	86507.6	76368.8	80197.4	94573.4	81264.2	73716.8	77630.2
PKP3	Plakophilin-3	PKP3_HUMAN	_LFNHANQEVQR_.2	60169.8	84951.9	77120.1	62855.8	73863.5	84813.4	68469.7	67831.8	74910.2
PKP3	Plakophilin-3	PKP3_HUMAN	_LFNHANQEVQR_.3	3545.28	5728.34	4986.68	4549.53	3290.96	3024.47	3964.24	9693.48	4315.47
PKP3	Plakophilin-3	PKP3_HUMAN	_SLSLSLADSGHLPDVHGFNSYGSHR_.4	26716.4	54871.7	61587	28724	44375	60528.5	44719.7	42394.7	44046.2
PKP3	Plakophilin-3	PKP3_HUMAN	_SLSLSLADSGHLPDVHGFNSYGSHR_.5	14182.2	17819.5	18463.3	13817.6	14481.6	21382.8	15461.3	14910.8	12075.8
PKP3	Plakophilin-3	PKP3_HUMAN	_SLSLSLADSGHLPDVHGFNSYGSHR_.3	8695.72	15390.5	15291.7	8901.98	12207.2	17300.8	13241.9	8696.72	10938.8
PKP3	Plakophilin-3	PKP3_HUMAN	_GQYHTLQAGFSSR_.2	41428.3	34725	50135.5	46184.7	32246.4	56086.3	40621.8	41173.7	41844.6
PKP3	Plakophilin-3	PKP3_HUMAN	_GQYHTLQAGFSSR_.3	31223.5	29261.4	34346	28448.7	27513.7	32531.5	29697.1	30934.9	29902.2
PKP3	Plakophilin-3	PKP3_HUMAN	_LPGSVGEK_.2	58168.8	68508.5	38375.7	49384	50966	58067.4	52015	68290.6	66403.8
PKP3	Plakophilin-3	PKP3_HUMAN	_LPGSVGEK_.1	8694.52	11827.8	13683.6	9362.47	10369.4	15488.5	10571.8	10864.8	10165.7
PKP3	Plakophilin-3	PKP3_HUMAN	_TSGFRPIAK_.2	41807	43954.2	59428.6	39438.3	38147.1	51831.8	42265.2	44441.7	39557.3
PKP3	Plakophilin-3	PKP3_HUMAN	_LSSAHNGGSAFGAAGYGGAQPTPPMPTRPVSFHER_.4	22303.3	31296.7	41110.5	33427	36787.1	47559.9	30827.3	35303.9	23669.4
PKP3	Plakophilin-3	PKP3_HUMAN	_LSSAHNGGSAFGAAGYGGAQPTPPMPTRPVSFHER_.5	9192.41	10607.7	13589.3	10375	7329.09	14049.4	12614	8914.71	8311.42
PKP3	Plakophilin-3	PKP3_HUMAN	_DLLYFDGLRK_.2	28435.7	44727.7	36899.9	40571.3	38624.3	50174.7	39072.3	38410.1	36832.3
PKP3	Plakophilin-3	PKP3_HUMAN	_NLSSASQATR_.2	21392.8	48016.3	27515.1	28820.7	30820.4	37215.4	27887.2	33808.5	32909.6
PKP3	Plakophilin-3	PKP3_HUMAN	_ELPLAADALTFAEVSKDPK_.2	17290.6	16077.1	14725.3	18390.1	21522.9	21205.5	21219	21244.9	18929.8
PKP3	Plakophilin-3	PKP3_HUMAN	_ELPLAADALTFAEVSKDPK_.3	3906.7	8339.67	7596.42	6552.62	7253.27	9890.45	7585.93	7692.26	6484.72
PKP3	Plakophilin-3	PKP3_HUMAN	_SAVDLSC[Carbamidomethyl (C)]SR_.2	18246.7	29235.2	24109.1	9323.32	23038.2	25747.3	18214.2	23257	19159.5
PKP3	Plakophilin-3	PKP3_HUMAN	_HNGAAEPEPEAETAR_.2	10379.9	17958	18565.1	10113.5	15894.8	14713.7	14182.3	14451.3	14307.2
PKP3	Plakophilin-3	PKP3_HUMAN	_NVTGILWNLSSSDHLKDR_.3	10224.7	7069.37	9656.99	12165.8	11757.8	16804.7	14143.5	8283.73	8461.91
PKP3	Plakophilin-3	PKP3_HUMAN	_TADHHQLR_.2	9285.5	14506.8	8505.3	11999.5	9340.27	7116.55	10997.8	10023.8	4540.97
PKP3	Plakophilin-3	PKP3_HUMAN	_C[Carbamidomethyl (C)]YSDAAAK_.2	3763.9	9038.26	6511.36	6887.85	5895.12	4199.2	5380.88	4870.5	4562.46
PKP3	Plakophilin-3	PKP3_HUMAN	_C[Carbamidomethyl (C)]YSDAAAK_.1	2040.62	4318.14	3576.01	2774.01	3526.22	3720.17	2459.35	2747.78	2559.03
PKP3	Plakophilin-3	PKP3_HUMAN	_LYDEMPPSALQR_.2	53870.9	335649	437844	282106	297618	472461	370881	207072	256683
PKP3	Plakophilin-3	PKP3_HUMAN	_LYDEM[Oxidation (M)]PPSALQR_.2	9194.22	947.547	6936.55	2775.47	1122.09	13421.6	6172.7	8984.85	6282.75
TLN1	Talin-1	TLN1_HUMAN	_GLAGAVSELLR_.2	73846.5	37921.4	34030.9	83757.8	39970.6	38653.5	53543.7	57596.5	54964.1
TLN1	Talin-1	TLN1_HUMAN	_ALGDLISATK_.2	52579.2	24421.2	22189.2	56318.4	24331.3	23361.9	32446.1	32666.6	37157.7
TLN1	Talin-1	TLN1_HUMAN	_LLAALLEDEGGSGRPLLQAAK_.3	42394.8	19814.4	19734.5	54869.9	21622.8	21884.8	29660.2	37284.3	28536.3
TLN1	Talin-1	TLN1_HUMAN	_VMVTNVTSLLK_.2	46842.3	19417.2	19472	51595.3	20505.7	18672.7	29117	29069.8	32031.3
TLN1	Talin-1	TLN1_HUMAN	_LAQAAQSSVATITR_.2	48746.7	17240.4	17065.3	47683.9	20735.4	21269.7	29668	29917.3	31593.3
TLN1	Talin-1	TLN1_HUMAN	_DLDQASLAAVSQQLAPR_.2	49707.4	15894.4	20349.3	40202.5	18859.3	18938.4	29190.8	29521.7	28773.3
TLN1	Talin-1	TLN1_HUMAN	_VGDDPAVWQLK_.2	42660.6	19854.1	17525.6	51359.5	23930.9	10506.7	17761.9	31345.8	31503.6
TLN1	Talin-1	TLN1_HUMAN	_ALSTDPAAPNLK_.2	39387.1	20479.5	20736.8	41751.1	22206.5	18976.8	26271.5	26097.4	28245.9
TLN1	Talin-1	TLN1_HUMAN	_NLGTALAELR_.2	41898.1	16617.2	15846.5	43924	20425	20308.7	27150.2	25162.2	27813.6
TLN1	Talin-1	TLN1_HUMAN	_LKPLPGETMEK_.2	32972.9	16450.8	18419	45146.3	20927.4	20065	25614.2	25267.8	28086.9
TLN1	Talin-1	TLN1_HUMAN	_LHTDDELNWLDHGR_.3	37622.5	8004.42	14659.4	42740.7	10720.6	15593.1	23636.5	22589.4	22605.9
TLN1	Talin-1	TLN1_HUMAN	_TYGVSFFLVK_.2	33431	11687.9	13057.2	39107.2	14453	11933.9	18738.2	23071.3	23312.8
TLN1	Talin-1	TLN1_HUMAN	_LNEAAAGLNQAATELVQASR_.2	33295.4	11583.1	13063.3	33607.2	15978.2	11254.1	17295.3	18371	20648.4
TLN1	Talin-1	TLN1_HUMAN	_MVGGIAQIIAAQEEMLR_.2	33188.8	8963.01	15633.5	28496.9	7519	16327.1	20684.4	18354.3	19599.3
TLN1	Talin-1	TLN1_HUMAN	_VAGSVTELIQAAEAMK_.2	32137.9	6666.94	12551.5	26360.5	6677.24	12107.6	16087	20367.7	18525.6
TLN1	Talin-1	TLN1_HUMAN	_DDILNGSHPVSFDK_.2	28179.7	10931.9	9174.9	27867.3	13907.2	11848.9	12593.4	17340.2	19165.3
TLN1	Talin-1	TLN1_HUMAN	_TSTPEDFIR_.2	29912.9	7483.36	9597.09	26441.5	8683.51	12650.2	14848.4	12867.1	18183.9
TLN1	Talin-1	TLN1_HUMAN	_NGNLPEFGDAISTASK_.2	14551.4	13803.3	10000.6	22032.5	16183.3	13996.7	14374.7	16766	15693.3
TLN1	Talin-1	TLN1_HUMAN	_ALDGAFTEENR_.2	18220.1	7462.54	9255.82	26964.1	10949.2	11741.2	8668.9	15364.8	12208.6
TLN1	Talin-1	TLN1_HUMAN	_TLAESALQLLYTAK_.2	21025.6	8836.27	8330.5	19872.8	7020.74	10012.8	11170.7	12316.8	14446.7
TLN1	Talin-1	TLN1_HUMAN	_ALEATTEHIR_.2	18965.2	6079.06	8959.71	22593.9	8837.45	8542.48	11653.4	11996.5	13775.4
TLN1	Talin-1	TLN1_HUMAN	_IGITNHDEYSLVR_.3	7513.35	3639.11	4868.77	10299.5	4017.65	6412.97	6904.15	9632.88	7398.64
TLN1	Talin-1	TLN1_HUMAN	_IGITNHDEYSLVR_.2	7461.16	1860.19	3701.63	10625.5	1572.9	3179.31	4914.82	5441.16	6707.94
TLN1	Talin-1	TLN1_HUMAN	_QELAVFC[Carbamidomethyl (C)]SPEPPAK_.2	15125.8	8632.69	9315.08	14351.9	9300.49	7727.79	12773.1	12743.2	15464
TLN1	Talin-1	TLN1_HUMAN	_QEDVIATANLSR_.2	19908.7	4090.18	8111.04	23920.6	4887.17	7254.53	6406.48	10546.4	16545.5
TLN1	Talin-1	TLN1_HUMAN	_EVIQEWNLTNIK_.2	17482.5	6190.02	7126.43	21072.2	6964.65	7249.25	10436.2	12783.8	12080.9
TLN1	Talin-1	TLN1_HUMAN	_AGALQC[Carbamidomethyl (C)]SPSDAYTK_.2	13356.9	10909.5	5946.07	19033.1	5796.66	4987.46	8351.45	11596.5	12167.7
TLN1	Talin-1	TLN1_HUMAN	_SKDHFGLEGDEESTMLEDSVSPK_.3	12336.1	9176.05	6775.49	15503.1	9986.73	7062.17	5170.72	8072.03	11337.2
TLN1	Talin-1	TLN1_HUMAN	_NC[Carbamidomethyl (C)]GQMSEIEAK_.2	14295.7	5825.55	7787.97	16276.9	4905.06	5556.36	8670.84	9400.43	11495.4
TLN1	Talin-1	TLN1_HUMAN	_GVGAAATAVTQALNELLQHVK_.3	8705.22	3468.35	6406.27	20794	6637.71	3755.92	9003.49	14730.9	10679.9
TLN1	Talin-1	TLN1_HUMAN	_VLGEAMTGISQNAK_.2	9991.55	9094.27	4322.25	13611.4	8416.09	7299.44	7293.42	8841.18	12236.2
TLN1	Talin-1	TLN1_HUMAN	_AIAVTVQEMVTK_.2	15058.7	7539.51	2806.66	12749.1	4857.65	7376.97	9593.14	9330.59	9276.71
TLN1	Talin-1	TLN1_HUMAN	_VLVQNAAGSQEK_.2	11596.7	5255.25	5636.49	12761.3	5117.11	5933.04	8312.09	7432.48	8412.03
TLN1	Talin-1	TLN1_HUMAN	_AVASAAAALVLK_.2	11697.1	3744.33	3927.11	13874.5	3382.36	3570.05	5976.58	6999.3	7120.05
TLN1	Talin-1	TLN1_HUMAN	_ADAEGESDLENSR_.2	9531.54	5168.24	3838.79	10230.3	5104.52	3566.03	6183.05	7262.41	8076.29
TLN1	Talin-1	TLN1_HUMAN	_LASEAKPAAVAAENEEIGSHIK_.3	4072.28	195.62	1487.49	3962.04	876.212	1169.28	2101.65	1353.08	1143.43
TLN1	Talin-1	TLN1_HUMAN	_VSHVLAALQAGNR_.2	37761.5	3452.86	14035.7	37908	5577.77	15107.6	22117.9	25539.8	13823
TLN1	Talin-1	TLN1_HUMAN	_EAAYHPEVAPDVR_.2	21349	6827.53	7110.48	22401.9	4898.29	11771.2	4820.77	9536.52	12912.2
TLN1	Talin-1	TLN1_HUMAN	_EAAYHPEVAPDVR_.3	13253.8	1349.94	4251	6032.24	2769.06	4884.2	8666.95	4722.45	4450.93
TLN1	Talin-1	TLN1_HUMAN	_QAAASATQTIAAAQHAASTPK_.3	11521.3	7573.16	7253.52	13349.8	8278.85	6574.9	6571.58	9685.99	9579.94
TLN1	Talin-1	TLN1_HUMAN	_QAAASATQTIAAAQHAASTPK_.2	3467.36	2394.12	363.342	4752.35	680.078	3549.25	1245.4	1316.17	2221.8
TLN1	Talin-1	TLN1_HUMAN	_TLSHPQQMALLDQTK_.3	7340.44	3612.75	2312.99	2757.14	2641.13	3776.25	6100.62	3859.75	4736.66
TLN1	Talin-1	TLN1_HUMAN	_TLSHPQQMALLDQTK_.2	9662.94	3406.09	3401.25	3715.67	2083.1	4445.56	5440.55	5232.26	4229.27
TLN1	Talin-1	TLN1_HUMAN	_TIMVDDSK_.1	5363.57	908.568	1941.6	5891.06	1936.29	2501.38	3108.52	3484.7	2383.04
TLN1	Talin-1	TLN1_HUMAN	_TIMVDDSK_.2	9620.62	2829.32	938.323	11235.6	2481.4	1873.87	6432.93	7308.76	5503.34
TLN1	Talin-1	TLN1_HUMAN	_IPEAPAGPPSDFGLFLSDDDPKK_.3	5898.29	1021.03	1981.66	20164.7	536.658	7522.1	12228.2	9476.4	3930.35
TLN1	Talin-1	TLN1_HUMAN	_EQGVEEHETLLLR_.3	7774.74	1165.55	1283.32	7158.47	1700.57	1421.42	2046.19	3752.38	4086.55
TLN1	Talin-1	TLN1_HUMAN	_AC[Carbamidomethyl (C)]EFAGFQC[Carbamidomethyl (C)]QIQFGPHNEQK_.3	5013.89	826.415	1459.86	8890.37	1380.87	1141.17	1129.96	2258.05	1565.67
TLN1	Talin-1	TLN1_HUMAN	_PAAVAAENEEIGSHIK_.3	3318.94	835.747	306.433	3083.92	144.575	231.414	1112.71	459.831	620.136
TLN1	Talin-1	TLN1_HUMAN	_PAAVAAENEEIGSHIK_.2	1700.53	2283.15	251.119	1275.23	640.659	787.001	711.93	1131.52	1551.58
TLN1	Talin-1	TLN1_HUMAN	_GIWLEAGK_.1	2994.33	850.766	235.39	5182.2	1186.91	455.144	747.668	1788.5	1790.38
TLN1	Talin-1	TLN1_HUMAN	_AAAFEEQENETVVVK_.2	5305.94	1182.41	2442.68	7021.56	3338.77	1050.76	3990.06	2083.63	1162.05
DAAM1	Disheveled-associated activator of morphogenesis 1	DAAM1_HUMAN	_HLDFFEMLR_.2	2485.36	7664.4	7555.95	5316.23	11362.5	10234.2	6864.97	8047.5	8092.64
DAAM1	Disheveled-associated activator of morphogenesis 1	DAAM1_HUMAN	_FLFEMSR_.2	5127	10010.5	5729.47	3374.23	5016.37	10912.8	4855.42	4414.97	1223.48
DAAM1	Disheveled-associated activator of morphogenesis 1	DAAM1_HUMAN	_LEGTVWTEIDDTK_.2	3109.8	6700.96	2708.13	1165.46	5493.44	3346.82	4223.02	3743.02	3652.68
DAAM1	Disheveled-associated activator of morphogenesis 1	DAAM1_HUMAN	_QQVADLTAQLHELSR_.3	2243	3918.86	3739.27	3466.74	1479.82	4611.98	4324.42	2694.78	3873.27
USP15	Ubiquitin carboxyl-terminal hydrolase 15	UBP15_HUMAN	_LVSWYTLMEGQEPIAR_.2	16876.8	11971.6	14686.4	14708	13641.2	15729	14821.3	14013.1	12755.8
USP15	Ubiquitin carboxyl-terminal hydrolase 15	UBP15_HUMAN	_EHLIDELDYILLPTEGWNK_.3	14750.1	14359.7	13192.6	14672.1	13338.4	13302.7	13450.7	13933.8	13845.9
USP15	Ubiquitin carboxyl-terminal hydrolase 15	UBP15_HUMAN	_VEVYLTELK_.2	14909.1	15056.6	9977.72	14307.3	11098.3	12486.5	12312.1	9670.59	13280.6
USP15	Ubiquitin carboxyl-terminal hydrolase 15	UBP15_HUMAN	_KLDLWSLPPVLVVHLK_.3	5979.71	11185.2	10609.5	12588.1	10811	10334.6	9964.72	8839.6	8658.81
USP15	Ubiquitin carboxyl-terminal hydrolase 15	UBP15_HUMAN	_SFLALDWDPDLK_.2	12906.5	6412.73	9622.35	12273.1	6635.65	10026.6	8995.69	9726.62	9740.68
USP15	Ubiquitin carboxyl-terminal hydrolase 15	UBP15_HUMAN	_LYNLLLLR_.2	7747.08	10995.8	9235.05	9848.04	9922.24	9090	9774.29	8864.56	9353.17
USP15	Ubiquitin carboxyl-terminal hydrolase 15	UBP15_HUMAN	_FSYVTPR_.2	8728.56	10247.9	10008.8	11553.1	5920.15	9035.94	9189.36	8223.22	9916.92
USP15	Ubiquitin carboxyl-terminal hydrolase 15	UBP15_HUMAN	_IFSIPDEK_.2	8819.69	7443.3	6519.82	9607.27	8624.13	8485.65	7957.74	6961.55	6316.97
USP15	Ubiquitin carboxyl-terminal hydrolase 15	UBP15_HUMAN	_KGDTWYLVDSR_.2	7913.3	7572.44	8575.41	6636.43	6453.43	7513.77	8137.27	3097.86	7330.32
USP15	Ubiquitin carboxyl-terminal hydrolase 15	UBP15_HUMAN	_TLEVYLVR_.2	3942.27	7993.16	1555.19	5040.89	9264.36	3310.07	6610.49	6110.01	5316.82
USP15	Ubiquitin carboxyl-terminal hydrolase 15	UBP15_HUMAN	_LC[Carbamidomethyl (C)]ENGNMNNVVTR_.2	3580.92	2160.97	4426.88	3913.99	4225.64	2869.46	3633.67	4468.36	3245.74
USP15	Ubiquitin carboxyl-terminal hydrolase 15	UBP15_HUMAN	_RNDSIIVDIFHGLFK_.3	1133.34	1860.47	3642.5	2197.8	1373.38	4214.64	2153.46	569.457	781.391
USP15	Ubiquitin carboxyl-terminal hydrolase 15	UBP15_HUMAN	_IFAMDENLSSIMER_.2	9068.73	9023.39	11786.6	8787.49	8120.78	7491.15	9563.42	7437.54	7690.08
USP15	Ubiquitin carboxyl-terminal hydrolase 15	UBP15_HUMAN	_IFAMDENLSSIMER_.3	3698.42	3497.43	3540.72	1421.87	2908.13	1313.55	1547.95	157.768	637.225
USP15	Ubiquitin carboxyl-terminal hydrolase 15	UBP15_HUMAN	_TEDTEHVIIPVC[Carbamidomethyl (C)]LR_.3	6365.17	5589.04	7878.19	5880.12	9279.61	8166.86	7919.4	5597.92	5486.01
USP15	Ubiquitin carboxyl-terminal hydrolase 15	UBP15_HUMAN	_TEDTEHVIIPVC[Carbamidomethyl (C)]LR_.2	1405.69	3214.99	2067.79	2120.6	988.454	3186.52	1570.09	1235.5	1239.61
USP15	Ubiquitin carboxyl-terminal hydrolase 15	UBP15_HUMAN	_NSNYC[Carbamidomethyl (C)]LPSYTAYK_.2	3196.81	2706.49	7069.31	1604.77	2592.09	1467.21	6724.16	5100.92	4136.5
PLEKHM1	Pleckstrin homology domain-containing family M member 1	PKHM1_HUMAN	_HIISELEHLTFVNTDVGR_.3	5710.23	7122.82	4363.31	4284.75	6705.06	3776.1	6542.56	4564.99	11232.9
CRYBG1	Beta/gamma crystallin domain-containing protein 1	CRBG1_HUMAN	_SALFSSLLSSLPQDK_.2	97897.3	229244	146049	100399	207429	153231	145854	139633	152962
CRYBG1	Beta/gamma crystallin domain-containing protein 1	CRBG1_HUMAN	_GSSIDVLGIVANLK_.2	87452.3	180070	129404	86922.6	161203	130917	122803	123047	125728
CRYBG1	Beta/gamma crystallin domain-containing protein 1	CRBG1_HUMAN	_LGLALDQNADSQFWSLK_.2	85513.2	155533	121551	88337.5	145818	118793	111508	110609	113006
CRYBG1	Beta/gamma crystallin domain-containing protein 1	CRBG1_HUMAN	_SLGFNTQIR_.2	72028.7	153279	109600	79259.6	148501	111285	102224	110554	112539
CRYBG1	Beta/gamma crystallin domain-containing protein 1	CRBG1_HUMAN	_ISSVQPIC[Carbamidomethyl (C)]LDSFTGPR_.2	66340.6	157663	133843	72184.7	132731	115516	98390.7	112950	103218
CRYBG1	Beta/gamma crystallin domain-containing protein 1	CRBG1_HUMAN	_FIDVEFSEPTIILFER_.2	64745.1	119228	136936	51273	111164	153186	101636	94089.1	77865.9
CRYBG1	Beta/gamma crystallin domain-containing protein 1	CRBG1_HUMAN	_VVIYSEPDVSEK_.2	59170	127857	93792.2	57074.2	115646	89949	87014.9	91585.5	84839.9
CRYBG1	Beta/gamma crystallin domain-containing protein 1	CRBG1_HUMAN	_KIELNAETVNLR_.2	46352.6	98688.8	81921.9	53505.6	98129.8	79565.1	71911	71469.1	69934.1
CRYBG1	Beta/gamma crystallin domain-containing protein 1	CRBG1_HUMAN	_KIELNAETVNLR_.3	5003.12	9335.96	8695.37	5621.06	8722.48	7905	6400.65	8662.8	7792.74
CRYBG1	Beta/gamma crystallin domain-containing protein 1	CRBG1_HUMAN	_VFTFGLGK_.2	47129.7	101719	68384.2	48384.9	92489.1	72748.1	69089.7	68812.7	67508.6
CRYBG1	Beta/gamma crystallin domain-containing protein 1	CRBG1_HUMAN	_VFTFGLGK_.1	1085.14	4009.88	2768.55	1697.29	2946.21	3454.57	3654.47	2616.58	3184.07
CRYBG1	Beta/gamma crystallin domain-containing protein 1	CRBG1_HUMAN	_ATGLFMSTNGNLEDLK_.2	46289.2	94598.3	75506	50374.3	89074.5	69963.7	65639.2	67401	68812.9
CRYBG1	Beta/gamma crystallin domain-containing protein 1	CRBG1_HUMAN	_LKPNLVLDIK_.2	45509.5	90992.2	70581.5	48641.1	87343.3	68737.8	65643.4	63166.1	62735.7
CRYBG1	Beta/gamma crystallin domain-containing protein 1	CRBG1_HUMAN	_GFYTSFEDWGGK_.2	38659.8	84449	65838.5	40261.2	73841.1	61012.3	53874.8	56281.9	51460
CRYBG1	Beta/gamma crystallin domain-containing protein 1	CRBG1_HUMAN	_HEEAESDKPVVIGSIR_.3	27532.7	35278.6	49291.8	31831.2	23439.3	47837.7	35089.9	32776.3	28564.4
CRYBG1	Beta/gamma crystallin domain-containing protein 1	CRBG1_HUMAN	_HEEAESDKPVVIGSIR_.2	1219.87	1943.27	3997.29	1732.86	2327.57	2586.9	1169.31	950.145	1003.37
CRYBG1	Beta/gamma crystallin domain-containing protein 1	CRBG1_HUMAN	_KVEFPTDPK_.2	28138.7	36840.9	43976.4	28688.7	39703.6	33053.3	36717.7	39068.1	38700.3
CRYBG1	Beta/gamma crystallin domain-containing protein 1	CRBG1_HUMAN	_VVVYEKPFFEGK_.2	3379.01	29425.7	21990.7	14245.2	25833.4	21125	15003.5	17935.1	18936.1
CRYBG1	Beta/gamma crystallin domain-containing protein 1	CRBG1_HUMAN	_VVVYEKPFFEGK_.3	11126.8	24230.6	17744.8	12057.8	23829.8	18029.3	16599.5	15900.6	16936.2
CRYBG1	Beta/gamma crystallin domain-containing protein 1	CRBG1_HUMAN	_SNLPNC[Carbamidomethyl (C)]ANSDTDFMGLFK_.2	21003.5	50873.2	34182.5	26442.1	42031.9	33922.7	31005.4	34778.7	36993.4
CRYBG1	Beta/gamma crystallin domain-containing protein 1	CRBG1_HUMAN	_MPLLELGGETTPPLSTER_.2	20056.7	49838.7	36874.9	23751.1	40866.9	38394.3	33123.1	34655.9	33278.3
CRYBG1	Beta/gamma crystallin domain-containing protein 1	CRBG1_HUMAN	_TLPIQAQSQGSR_.2	24042.8	30585.7	38868.7	27177.9	32676	36842.9	31404.2	30578.7	29434.7
CRYBG1	Beta/gamma crystallin domain-containing protein 1	CRBG1_HUMAN	_IAEDC[Carbamidomethyl (C)]C[Carbamidomethyl (C)]LTIVGSLVTSGSK_.2	15723.5	44518.1	26825	16986.8	36426.7	21422.8	29927.6	29892	22446.1
CRYBG1	Beta/gamma crystallin domain-containing protein 1	CRBG1_HUMAN	_VTLPAKPK_.2	15698.3	36421.6	25780.4	17417.2	34222.7	30366.1	28987.5	23840.8	24765.6
CRYBG1	Beta/gamma crystallin domain-containing protein 1	CRBG1_HUMAN	_GGTQYDQNHIILNTVSK_.3	14311	23816	21133.6	14240.2	26847.8	21512.7	21534.5	23636.9	18899
CRYBG1	Beta/gamma crystallin domain-containing protein 1	CRBG1_HUMAN	_GGTQYDQNHIILNTVSK_.2	4909.27	6277.44	4205.9	2760.8	6699.09	5496.13	4694.98	5362.31	4426.62
CRYBG1	Beta/gamma crystallin domain-containing protein 1	CRBG1_HUMAN	_IELNAETVNLR_.2	17996.1	30782.5	27773.7	18866.9	28227.4	29846.6	19759.7	26031.6	24322.7
CRYBG1	Beta/gamma crystallin domain-containing protein 1	CRBG1_HUMAN	_VTVSEEEILPATR_.2	19017.3	25324.2	32765.6	18785.1	24488.1	29798	22794.4	24764.8	23964.9
CRYBG1	Beta/gamma crystallin domain-containing protein 1	CRBG1_HUMAN	_ISLFENK_.2	7628.17	38323.6	24023.5	18474.1	34137.2	23072.5	23278.7	21724.6	23287.6
CRYBG1	Beta/gamma crystallin domain-containing protein 1	CRBG1_HUMAN	_NLDSLGNEHNPFSQPVHK_.3	15066.6	30529.7	24053.8	16807.4	25810.7	26478	24273	19763.7	18953.3
CRYBG1	Beta/gamma crystallin domain-containing protein 1	CRBG1_HUMAN	_STDSPGADAELPESAAR_.2	14399.4	31327	20780.4	11096.4	27385.3	21781.2	21945.5	20457.2	17335.5
CRYBG1	Beta/gamma crystallin domain-containing protein 1	CRBG1_HUMAN	_EKPGFTGHQYLLEEGEYR_.3	21544.8	3007.67	26602.9	15952.3	26581.6	21731.1	22165.2	22518	21900.5
CRYBG1	Beta/gamma crystallin domain-containing protein 1	CRBG1_HUMAN	_AALDGGVASAASPESKPSPGTK_.3	7200.33	16964.9	10900.6	9206.28	15176.1	14044.5	10584.7	12056.3	12753.8
CRYBG1	Beta/gamma crystallin domain-containing protein 1	CRBG1_HUMAN	_AALDGGVASAASPESKPSPGTK_.2	4534.38	8260.14	7853.69	4624.89	7676.97	10232.2	6860.01	7535.81	7842.62
CRYBG1	Beta/gamma crystallin domain-containing protein 1	CRBG1_HUMAN	_DTC[Carbamidomethyl (C)]VQSPISSFPC[Carbamidomethyl (C)]TDLK_.2	12597.5	39301.1	13530.3	8397.03	30410.4	14934	14061.3	16013.1	20783.5
CRYBG1	Beta/gamma crystallin domain-containing protein 1	CRBG1_HUMAN	_ESQPEMSPALHLMQNLDTK_.3	10548.8	27236.6	16132.5	12509.7	19168.1	18155	16908.6	9925.87	17509.1
CRYBG1	Beta/gamma crystallin domain-containing protein 1	CRBG1_HUMAN	_ANHIESVIK_.2	6543.94	18219.3	5230.58	4275.66	17632.8	5773.88	10267	5198.02	10293.9
CRYBG1	Beta/gamma crystallin domain-containing protein 1	CRBG1_HUMAN	_ANHIESVIK_.1	3311.01	6293.4	5774.48	2000.86	4715.74	8645.88	5188.47	4751.26	2766.87
CRYBG1	Beta/gamma crystallin domain-containing protein 1	CRBG1_HUMAN	_VFNFNSSSTSHSSLK_.2	6068.6	13125.6	7216.67	6655.05	13192.8	8140.2	7361.44	8810.31	9837.55
CRYBG1	Beta/gamma crystallin domain-containing protein 1	CRBG1_HUMAN	_VFNFNSSSTSHSSLK_.3	2628.53	7512.6	3559.96	4076.83	5817.31	3353.78	4691.44	4318.09	4462.82
CRYBG1	Beta/gamma crystallin domain-containing protein 1	CRBG1_HUMAN	_QMDSAVC[Carbamidomethyl (C)]MPMK_.2	3884.09	18477.4	12654.6	5645.42	16479.6	11028.9	9468.55	9995.94	9160.82
CRYBG1	Beta/gamma crystallin domain-containing protein 1	CRBG1_HUMAN	_AALDGGVASAASPESK_.2	5011.35	16590.7	10014.5	4239.39	13520.9	8110.89	8871.53	10676.3	9463.94
CRYBG1	Beta/gamma crystallin domain-containing protein 1	CRBG1_HUMAN	_SPEAVGSEC[Carbamidomethyl (C)]PSR_.2	6884.2	11511.8	10954.6	6946.89	11423.2	8658.64	9953.57	9039.31	9769.76
CRYBG1	Beta/gamma crystallin domain-containing protein 1	CRBG1_HUMAN	_GIWVAYEKPGFTGHQYLLEEGEYR_.3	8167.75	4863.18	11774	7779.49	13134.4	9234.87	10030.1	9927.58	5851.86
CRYBG1	Beta/gamma crystallin domain-containing protein 1	CRBG1_HUMAN	_HVELNLK_.2	7564.45	14179.7	7218.98	6866.62	15228.6	4757.85	4822.06	6841.6	10088.2
CRYBG1	Beta/gamma crystallin domain-containing protein 1	CRBG1_HUMAN	_LLEKEDSEAADSK_.2	5113.47	12396.8	6144.83	4310.22	14008.9	9931.4	7057.36	8519.57	7777.52
CRYBG1	Beta/gamma crystallin domain-containing protein 1	CRBG1_HUMAN	_AAGAPGASDADGLKPR_.3	7017.4	7600.82	11006.1	7016.71	7064.98	8293.07	9068	9137.91	6820.04
CRYBG1	Beta/gamma crystallin domain-containing protein 1	CRBG1_HUMAN	_ASAEQSVLFK_.2	6460.7	6983.47	7880.32	6644.01	7416.38	10051.1	6644.14	6557.27	6094.58
CRYBG1	Beta/gamma crystallin domain-containing protein 1	CRBG1_HUMAN	_PGFTGHQYLLEEGEYR_.3	1963.28	5459.4	5605.76	2548.99	5367.9	3500.29	4050.9	4622.59	4705.76
CRYBG1	Beta/gamma crystallin domain-containing protein 1	CRBG1_HUMAN	_HVVQDYR_.2	2348.88	10439.5	10038.5	7697.41	10389.5	9243.95	7275.29	9505.73	8340.91
HYOU1	Hypoxia up-regulated protein 1	HYOU1_HUMAN	_DAVVYPILVEFTR_.2	98281.4	87160.1	92055.2	72489.8	90685.5	89085.2	83307.6	84318.2	86089.1
HYOU1	Hypoxia up-regulated protein 1	HYOU1_HUMAN	_TLGGLEMELR_.2	97350.8	66664.7	90490.5	75043.8	69091.4	92367.2	88098	79273.6	75425.4
HYOU1	Hypoxia up-regulated protein 1	HYOU1_HUMAN	_LAGLFNEQR_.2	75591.2	44246.8	71163.1	63343.3	50484.4	69209.4	63190.6	61976.6	59494.4
HYOU1	Hypoxia up-regulated protein 1	HYOU1_HUMAN	_DAVITVPVFFNQAER_.2	63215.1	53911.1	59187.4	50305.4	50265.1	56772	44845.4	55629.8	54597.1
HYOU1	Hypoxia up-regulated protein 1	HYOU1_HUMAN	_LGNTISSLFGGGTTPDAK_.2	32339.7	45688.6	37735.7	35870.2	39985.6	39450.3	39448.2	37253.3	36917.2
HYOU1	Hypoxia up-regulated protein 1	HYOU1_HUMAN	_AANSLEAFIFETQDK_.2	29894.2	32823.6	43621.1	24589.4	32389.8	37398	34367.7	33527.3	32854.9
HYOU1	Hypoxia up-regulated protein 1	HYOU1_HUMAN	_EVEEEPGIHSLK_.2	29352	32223.3	36267.5	26219.3	29017.1	34011.6	25813.7	32503.5	31232.8
HYOU1	Hypoxia up-regulated protein 1	HYOU1_HUMAN	_SLAEDFAEQPIKDAVITVPVFFNQAER_.3	44460.9	29365	37338	39946.1	33157.5	6371.72	6206.23	28645.9	38314.9
HYOU1	Hypoxia up-regulated protein 1	HYOU1_HUMAN	_LYQPEYQEVSTEEQREEISGK_.3	20926.7	27567.2	27207.4	21780.6	23262.3	25944.1	21122.7	23955.6	25833.4
HYOU1	Hypoxia up-regulated protein 1	HYOU1_HUMAN	_YFQHLLGK_.2	16160.8	9381.38	15726	15716.7	10624	14871.6	15237.7	13855.2	10926.8
HYOU1	Hypoxia up-regulated protein 1	HYOU1_HUMAN	_LYQPEYQEVSTEEQR_.2	11486.4	13970.5	17329.4	9625.99	13683.8	12226.4	14551.4	13008.6	13012.9
HYOU1	Hypoxia up-regulated protein 1	HYOU1_HUMAN	_EVQYLLNK_.2	12585.8	12665.1	16541.2	11779.3	10845.9	14314.9	11430.4	13227.9	12942.6
HYOU1	Hypoxia up-regulated protein 1	HYOU1_HUMAN	_VAIVKPGVPMEIVLNK_.3	13959.3	12015.9	14811.5	12705.3	11831.6	14332	12779.8	11710.3	11454.7
HYOU1	Hypoxia up-regulated protein 1	HYOU1_HUMAN	_AEAGPEGVAPAPEGEK_.2	6485.88	15862.4	16819.8	14757.6	15175.3	9405.38	12043.6	13062.5	11650.2
HYOU1	Hypoxia up-regulated protein 1	HYOU1_HUMAN	_VQEVLLK_.2	13811.4	10162.5	14255.8	11311.8	11623.3	13957.5	13413.8	11768.3	10319.4
HYOU1	Hypoxia up-regulated protein 1	HYOU1_HUMAN	_VEFEELC[Carbamidomethyl (C)]ADLFER_.2	14896.5	17618.7	13796.1	6071.1	10927.9	11508.6	11666.9	12222.9	11648.7
HYOU1	Hypoxia up-regulated protein 1	HYOU1_HUMAN	_TPVIVTLK_.2	13531.4	16660.5	456.972	9744.87	16722.5	4428.25	5737.46	8084.13	18142.6
HYOU1	Hypoxia up-regulated protein 1	HYOU1_HUMAN	_LPATEKPVLLSK_.3	5273.52	5687.74	6843.84	5081.53	5779.7	6564.38	4868.64	4954	5242.31
HYOU1	Hypoxia up-regulated protein 1	HYOU1_HUMAN	_LPATEKPVLLSK_.2	2322.1	2056.38	4117.46	2800.54	2243.32	4111.45	3987.29	2594.37	3143.05
HYOU1	Hypoxia up-regulated protein 1	HYOU1_HUMAN	_TVLSANADHMAQIEGLMDDVDFK_.3	8299.82	8876.66	10505.4	8805.55	8629.99	8526.96	7806.44	6978.07	6422.14
HYOU1	Hypoxia up-regulated protein 1	HYOU1_HUMAN	_QADNPHVALYQAR_.3	10658.1	6855.98	7863.23	9654.93	6401.65	7545.98	8808.17	8428.8	7077.85
HYOU1	Hypoxia up-regulated protein 1	HYOU1_HUMAN	_FFGDSAASMAIK_.2	9446.08	5315.16	10626.7	10171.4	5300.82	7885.76	6852.8	8894.37	8636.32
HYOU1	Hypoxia up-regulated protein 1	HYOU1_HUMAN	_YSHDFNFHINYGDLGFLGPEDLR_.4	9267.5	2561.39	11952.9	9086.22	4143	10752.6	6149.02	8210.1	6730.15
HYOU1	Hypoxia up-regulated protein 1	HYOU1_HUMAN	_MGPYPQR_.2	8554.68	4784.39	7598.57	8715.06	6049.85	6130.37	9011.03	8676.19	6818.98
HYOU1	Hypoxia up-regulated protein 1	HYOU1_HUMAN	_AEAGPEGVAPAPEGEKK_.2	6889.93	6946.3	6145.48	6956.16	6240.03	8515.62	7029.69	7552.44	5728.35
HYOU1	Hypoxia up-regulated protein 1	HYOU1_HUMAN	_LC[Carbamidomethyl (C)]QGLFFR_.2	1817.97	6588.78	11534.4	2116.21	1948.35	7367.68	5325.86	6595.09	5022.98
ATG4B	Cysteine protease ATG4B	ATG4B_HUMAN	_TSVPC[Carbamidomethyl (C)]AGATAFPADSDR_.2	8604.61	6722.75	7239.83	6348.25	1920.3	6522.8	4801.23	5215.65	2712.45
ATG4B	Cysteine protease ATG4B	ATG4B_HUMAN	_MSIAELDPSIAVGFFC[Carbamidomethyl (C)]K_.2	2058.57	2855.75	5342.25	4332.27	5038.48	3937.49	6550.09	2757.75	2955.35
TBL2	Transducin beta-like protein 2	TBL2_HUMAN	_LQQQLTQAQETLK_.2	2503.42	1444.55	1815.14	3237.77	1819.35	3130.27	2969.16	2033.98	2720.16
AFG3L2	AFG3-like protein 2	AFG32_HUMAN	_VGQISFDLPR_.2	16543.8	17762.3	16916.1	18096.9	17205.6	16141.6	16661.8	17019.3	15602.1
AFG3L2	AFG3-like protein 2	AFG32_HUMAN	_VSEEIFFGR_.2	9769.42	8356.32	6552.83	8287.84	7797.14	4390.62	3666.81	3582.38	8633.58
AFG3L2	AFG3-like protein 2	AFG32_HUMAN	_VALLLLEK_.2	2142.89	4759.67	2838.05	4361.88	5248.42	4207.99	4210.32	4379.4	5079.64
AFG3L2	AFG3-like protein 2	AFG32_HUMAN	_NLETLQQELGIEGENR_.2	6577.55	10156.5	9942.84	13195.9	13644.5	10685.6	11595	11503.9	1813.87
AFG3L2	AFG3-like protein 2	AFG32_HUMAN	_QIFIGPPDIK_.2	1172.57	10555.4	1410.35	4682.69	9788.44	1842.01	564.967	4284.66	10766.6
LSM4	U6 snRNA-associated Sm-like protein LSm4	LSM4_HUMAN	_IPDEIIDMVK_.2	21226.5	18653.7	11565.9	21493.6	16734	11220.7	21017.2	21733.3	11961.6
LSM4	U6 snRNA-associated Sm-like protein LSm4	LSM4_HUMAN	_IPDEIIDMVKEEVVAK_.3	3258.82	2582.6	1261.25	3610.5	2670.09	1791.42	2793.53	1290.24	2312.39
HSPB11	Intraflagellar transport protein 25 homolog	IFT25_HUMAN	_DLVHTEGQLQNEEIVAHDGSATYLR_.3	7088.28	3538.84	3129.11	4600.01	2108.05	1778.55	3716.62	4216.48	2335.75
PPME1	Protein phosphatase methylesterase 1	PPME1_HUMAN	_LLLLAGVDR_.2	24349.1	27309.2	31761.3	26599.4	26958.6	27385.6	27834.6	28601.4	25882.4
PPME1	Protein phosphatase methylesterase 1	PPME1_HUMAN	_GLSNLFLSC[Carbamidomethyl (C)]PIPK_.2	12831.3	25044.5	19502.4	20015.7	24180	11332.8	12783.8	14194	21508
PPME1	Protein phosphatase methylesterase 1	PPME1_HUMAN	_YWDGWFR_.2	13385	15912.4	23795.7	14155.8	15370.2	22259.6	19873.5	16613.4	17852.4
PPME1	Protein phosphatase methylesterase 1	PPME1_HUMAN	_SLENAIEWSVK_.2	8356.61	10330.4	11432.4	11285.5	8754.01	11328.9	8614.54	7824.45	7971.75
PPME1	Protein phosphatase methylesterase 1	PPME1_HUMAN	_VKNPEDLSAETMAK_.2	4787.52	5068.68	4611.66	6201.15	7153.15	5938.81	4944.17	6171.12	7003.31
UCHL5	Ubiquitin carboxyl-terminal hydrolase isozyme L5	UCHL5_HUMAN	_WQPGEEPAGSVVQDSR_.2	27382.7	33615.4	39037.4	30870.9	30554.7	33364.5	28741.1	31671.9	32527
UCHL5	Ubiquitin carboxyl-terminal hydrolase isozyme L5	UCHL5_HUMAN	_GAQVEEIWSLEPENFEK_.2	23345.1	28510.4	32841.6	25943.9	25124.3	28198.6	29555.5	29043.2	27732.1
UCHL5	Ubiquitin carboxyl-terminal hydrolase isozyme L5	UCHL5_HUMAN	_FNLMAIVSDR_.2	17893.7	22695.7	25040.6	20315.7	22271.5	22598.7	23138.2	21120.1	18760.9
UCHL5	Ubiquitin carboxyl-terminal hydrolase isozyme L5	UCHL5_HUMAN	_LYELDGLR_.2	19688.2	17603.7	24716.5	20467	17296.8	22108	19438.7	20524.1	18255.9
UCHL5	Ubiquitin carboxyl-terminal hydrolase isozyme L5	UCHL5_HUMAN	_TLAEHQQLIPLVEK_.2	7334.33	12142.1	11030.8	10936.9	12215.6	6622.87	8592.89	8980.47	9125.88
UCHL5	Ubiquitin carboxyl-terminal hydrolase isozyme L5	UCHL5_HUMAN	_TLAEHQQLIPLVEK_.3	5026.35	10940.7	8792.91	8794.79	8112.93	5373.31	6513.09	7260.31	8413.71
UCHL5	Ubiquitin carboxyl-terminal hydrolase isozyme L5	UCHL5_HUMAN	_EFSQSFDAAMK_.2	6110.35	11689.9	11534.4	8506.25	10054.4	7744.71	9427.16	9808.54	10802.7
UCHL5	Ubiquitin carboxyl-terminal hydrolase isozyme L5	UCHL5_HUMAN	_LDTIFFAK_.2	8061.29	7793.57	10929.5	10280.1	8962.32	10899.4	9601.97	9522.29	8722.03
UCHL5	Ubiquitin carboxyl-terminal hydrolase isozyme L5	UCHL5_HUMAN	_EGPIDLGAC[Carbamidomethyl (C)]NQDDWISAVRPVIEK_.3	5176.96	7916.74	6092.38	8412.54	4602.41	5865.42	5707.28	6743.61	5490.2
UCHL5	Ubiquitin carboxyl-terminal hydrolase isozyme L5	UCHL5_HUMAN	_QQMFEFDTK_.2	5846.83	3572.62	5031.49	4714.04	4362.77	2350.35	4049.62	3516.9	4491.48
CD2AP	CD2-associated protein	CD2AP_HUMAN	_VLFEYIPQNEDELELK_.2	20274.8	34921.4	25085.6	26063.4	22807.4	20203.5	26823.5	22353.1	25547.5
CD2AP	CD2-associated protein	CD2AP_HUMAN	_LGLFPSNFVK_.2	18102.2	26505.7	17153	21123.2	24483.4	18768	19224.4	20531.6	20898.6
CD2AP	CD2-associated protein	CD2AP_HUMAN	_EGEIIHLISK_.2	3541.46	7526.1	2434.64	1934.05	5862.41	3872.49	4629.53	4610.64	2997.94
CD2AP	CD2-associated protein	CD2AP_HUMAN	_ANTTAFLTPLEIK_.2	2040.38	4756.88	2269.82	1542.52	2800.45	1185.56	1066.68	2698.31	1926.37
ATP6V1D	V-type proton ATPase subunit D	VATD_HUMAN	_MLMGEVMR_.2	29923.5	34801.8	33213.5	32131.4	35629.7	26131.6	29476	29971.7	30044.8
ATP6V1D	V-type proton ATPase subunit D	VATD_HUMAN	_TLAYIITELDER_.2	25872.8	25461.5	27617.3	13082.7	23831.1	28665.8	23715.5	25771.9	21025.7
ATP6V1D	V-type proton ATPase subunit D	VATD_HUMAN	_EAAFSLAEAK_.2	19582	21866.2	19871.3	20920.8	17501.2	19069.8	20368.8	18464.6	19724.5
ATP6V1D	V-type proton ATPase subunit D	VATD_HUMAN	_FTAGDFSTTVIQNVNK_.2	14239.1	11461	13525.8	13020.9	16535.4	14553.7	17883.8	12067	16166.3
ATP6V1D	V-type proton ATPase subunit D	VATD_HUMAN	_VNAIEHVIIPR_.3	8906.7	9001.84	10458.3	5163.04	8428.2	10499.9	8688.98	8217.36	6944.49
TNPO3	Transportin-3	TNPO3_HUMAN	_IVC[Carbamidomethyl (C)]TPGQGLGDLR_.2	6835.27	10823.5	8334.67	11899.1	11115.9	9995.54	6938.01	9824.45	9116.73
TNPO3	Transportin-3	TNPO3_HUMAN	_HC[Carbamidomethyl (C)]QLEPDHEGVPEETDDFGEFR_.3	9991.36	10172.1	8615.92	12562.1	7938.45	9419.79	8080.42	9559.09	8001.8
TNPO3	Transportin-3	TNPO3_HUMAN	_ETTVGAVTVTHK_.2	4629.02	4584.45	3855.05	4571.58	4279.76	3473.73	4450.55	4630.8	4204.43
SRPRB	Signal recognition particle receptor subunit beta	SRPRB_HUMAN	_GNSLTLIDLPGHESLR_.2	23023.3	18626.1	25511.6	26592.1	21872.2	23377.6	23253.5	23605.4	22015
SRPRB	Signal recognition particle receptor subunit beta	SRPRB_HUMAN	_GNSLTLIDLPGHESLR_.3	10261.1	8844.19	10186.5	10720.6	13546.6	10988	11251.7	11459	10747.3
SRPRB	Signal recognition particle receptor subunit beta	SRPRB_HUMAN	_SAAPSTLDSSSTAPAQLGK_.2	13873.2	7086.6	10748.6	13607.1	7520.12	13059	12519.1	12049.6	11823.8
SRPRB	Signal recognition particle receptor subunit beta	SRPRB_HUMAN	_AVLLVGLC[Carbamidomethyl (C)]DSGK_.2	10241.8	4856.67	15783.5	11577.8	13333.4	14200.7	9625.41	11351.9	10332.3
SRPRB	Signal recognition particle receptor subunit beta	SRPRB_HUMAN	_VADGGGAGGTFQPYLDTLR_.2	7496.43	14020.3	3640.95	10697.6	10837.6	6268.52	5360.86	7184.86	9034.27
SRPRB	Signal recognition particle receptor subunit beta	SRPRB_HUMAN	_DTQTSITDSC[Carbamidomethyl (C)]AVYR_.2	4569.34	9121.85	6642.41	6134.92	4948.13	6960.36	5843.72	4987.7	6470.63
CERT1	Ceramide transfer protein	CERT_HUMAN	_ITYVANVNPGGWAPASVLR_.2	14700.4	12138	11674.6	15510.5	11261.1	14342	10880.5	10260.7	12993.1
CERT1	Ceramide transfer protein	CERT_HUMAN	_FDISVNDSVWYLR_.2	8069.2	2519.21	6437.16	5967.2	4450.91	9117.86	6795.91	7382.56	7384.14
CERT1	Ceramide transfer protein	CERT_HUMAN	_DKVVEDDEDDFPTTR_.2	5199.58	1828.78	5674.55	5423.07	577.036	4542.16	2932.52	3766.14	3356.91
CERT1	Ceramide transfer protein	CERT_HUMAN	_EVEENGIVLDPLK_.2	3190.91	2886.26	3794.46	3181.07	4659.21	1535.87	1728.36	1739.15	3067.84
GMPPB	Mannose-1-phosphate guanyltransferase beta	GMPPB_HUMAN	_YGVVVC[Carbamidomethyl (C)]EADTGR_.2	42601.3	25704.9	34719.3	47145.9	27144.3	35709.4	35251.8	38589.2	31309.9
GMPPB	Mannose-1-phosphate guanyltransferase beta	GMPPB_HUMAN	_LC[Carbamidomethyl (C)]SGPGIVGNVLVDPSAR_.2	57021.1	25556.3	26439.7	43650.7	26753.4	33524.6	36642.4	34747.6	30261.5
GMPPB	Mannose-1-phosphate guanyltransferase beta	GMPPB_HUMAN	_IQLQPTSIEK_.2	39700	14742.4	13753.4	32005.3	20658.5	14739.1	26763.3	24808.3	23302.3
GMPPB	Mannose-1-phosphate guanyltransferase beta	GMPPB_HUMAN	_ALILVGGYGTR_.2	25519.9	17634.3	18829.5	21512.2	15698.1	20977.2	16951.4	20659.4	19980.4
GMPPB	Mannose-1-phosphate guanyltransferase beta	GMPPB_HUMAN	_EVFPIMAK_.2	23684.6	12574.2	15566.8	21015.1	13881	17163	17653.6	19295.9	16292
GMPPB	Mannose-1-phosphate guanyltransferase beta	GMPPB_HUMAN	_ISMSHEEEPLGTAGPLALAR_.3	11737.2	2717.21	5153.22	12076.6	4721.1	8477.93	9624.81	10617.8	9294.22
TRAPPC1	Trafficking protein particle complex subunit 1	TPPC1_HUMAN	_LHYYETPTGIK_.2	4914.37	3288.09	3645.03	7495.33	6617.86	2121.67	4813.64	3262.54	5118.99
TRAPPC1	Trafficking protein particle complex subunit 1	TPPC1_HUMAN	_SLPFFSAR_.2	6331.09	1858.95	4164.62	4768.3	1371.08	5426.01	3723.29	5125.69	3578.38
CDC42BPB	Serine/threonine-protein kinase MRCK beta	MRCKB_HUMAN	_ELEAQLDDAVAEASK_.2	6170.56	6458.36	8732.54	7647.79	9657.55	9239.89	4347.59	6614.29	7052.28
CDC42BPB	Serine/threonine-protein kinase MRCK beta	MRCKB_HUMAN	_DIKPDNVLLDVNGHIR_.3	2433.48	2827.61	6707.82	1238.67	3328.68	4933.47	2655.1	5014.98	4720.04
CDC42BPB	Serine/threonine-protein kinase MRCK beta	MRCKB_HUMAN	_LFLYDLPEGK_.2	1365.62	2141.91	3127.75	4728.13	3417.46	4532.65	3177.4	3071.75	2281.19
CDC42BPB	Serine/threonine-protein kinase MRCK beta	MRCKB_HUMAN	_NQVVHVPLEAYDSSLPLIK_.3	2407.2	3988.05	3764.57	3268.23	1287.54	7349.23	3532.46	4831.67	3299.55
RBM8A	RNA-binding protein 8A	RBM8A_HUMAN	_GYTLVEYETYK_.2	19891	13765.9	21726.7	18043.1	17980.6	21921.5	17664.8	19637.6	19772.3
RBM8A	RNA-binding protein 8A	RBM8A_HUMAN	_MREDYDSVEQDGDEPGPQR_.3	2716.09	1754.09	1773.19	4507.53	1774.91	2262.38	2470.29	2802.44	2717.7
SNX9	Sorting nexin-9	SNX9_HUMAN	_IYDYNSVIR_.2	44557.6	64429.4	61814.7	43153	65653.2	64329.9	56031.6	53347.8	54898.3
SNX9	Sorting nexin-9	SNX9_HUMAN	_FGSAIPIPSLPDK_.2	37986.9	71366.3	59808.1	41480.8	66690.7	60472.6	52746.3	52117.3	52747.1
SNX9	Sorting nexin-9	SNX9_HUMAN	_ELLTVGQEHWK_.2	38196.1	69458.9	51293.2	41026.3	55332.1	57234.8	45571.1	51222.8	50887.7
SNX9	Sorting nexin-9	SNX9_HUMAN	_HFDWLYER_.2	36594.6	49888.6	42217.2	28780.1	48987.6	50754.4	54808.5	40659.6	36663
SNX9	Sorting nexin-9	SNX9_HUMAN	_SYIEYQLTPTNTNR_.2	35403.1	41090.9	51875.9	35682.4	42316.4	53529.4	42446.8	41383	39160.9
SNX9	Sorting nexin-9	SNX9_HUMAN	_GFLGC[Carbamidomethyl (C)]FPDIIGTHK_.3	6891.27	19749.3	16911.2	9397.67	13835.2	15607.8	13499.8	14185.9	11516.5
SNX9	Sorting nexin-9	SNX9_HUMAN	_GFLGC[Carbamidomethyl (C)]FPDIIGTHK_.2	5116.52	11803.4	16674.7	9794.4	8882.89	11614.3	11926.6	10988.6	11909.7
SNX9	Sorting nexin-9	SNX9_HUMAN	_TYEEIASLVAEQPK_.2	12280.2	27854.7	22552.6	18034.7	26699.5	26804.7	16637.7	23970.9	27235
SNX9	Sorting nexin-9	SNX9_HUMAN	_GLVPTDYVEILPSDGK_.2	10699.2	17197.4	22080.1	7896.94	14271	18678	10329.7	14429.1	14417.8
SNX9	Sorting nexin-9	SNX9_HUMAN	_HPVISESEVFQQFLNFR_.3	8307.99	13013.3	17837.1	11187.8	12587.8	15555.8	12576.2	12912.8	12327.7
SNX9	Sorting nexin-9	SNX9_HUMAN	_LQAWMTR_.2	1021.77	2147.11	1500.66	2170.75	1892.45	1522.18	696.575	2446.52	2110.17
SNX9	Sorting nexin-9	SNX9_HUMAN	_DLHFLMEC[Carbamidomethyl (C)]NHEYK_.3	816.93	2598.5	3900.93	1668.15	3445.23	2567.41	2109.13	981.135	2383.08
SNX5	Sorting nexin-5	SNX5_HUMAN	_TTLPTFQSPEFSVTR_.2	10609.7	11718.5	17959.4	8431.42	197.437	3212.56	11473.8	10881.5	10282.6
SNX5	Sorting nexin-5	SNX5_HUMAN	_NFLINYYNR_.2	12804.2	6048.02	8035.98	6149.35	4521.99	8098.43	9003.46	12227.3	9139.5
SNX5	Sorting nexin-5	SNX5_HUMAN	_EMFGGFFK_.2	6224.6	5260.92	6542.65	6866.87	1876.63	6671.69	6014.86	5539.95	3111.54
SNX5	Sorting nexin-5	SNX5_HUMAN	_EVDDFFEQEK_.2	3493.93	6765.21	4813.75	3203.05	1071.76	2934.36	5617.2	8110.33	5966.83
SNX5	Sorting nexin-5	SNX5_HUMAN	_YYMLNIEAAK_.2	1074.13	2927.21	5605.94	7218.51	1810.03	5868.42	2405.13	4450.91	1577.58
NUBP2	Cytosolic Fe-S cluster assembly factor NUBP2	NUBP2_HUMAN	_GWAPVFLDR_.2	7507.51	8241.19	9391.18	11092.1	8179.12	6674.58	9074.05	7752.16	9619.36
NUBP2	Cytosolic Fe-S cluster assembly factor NUBP2	NUBP2_HUMAN	_TLEEGHDFIQEFPGSPAFAALTSIAQK_.3	2709.06	1157.52	4779.62	4731.12	1538.32	5497.5	4316.86	4421.01	2880.1
HEBP2	Heme-binding protein 2	HEBP2_HUMAN	_NQEQLLTLASILR_.2	334039	246735	283350	295681	270614	300124	278556	282895	280550
HEBP2	Heme-binding protein 2	HEBP2_HUMAN	_APEDAGPQPGSYEIR_.2	143791	119475	134292	101277	118483	124339	122616	122026	119156
HEBP2	Heme-binding protein 2	HEBP2_HUMAN	_VYYTAGYNSPVK_.2	120254	91028.9	113794	87385.9	96465.2	110325	104302	98588.9	98412.6
HEBP2	Heme-binding protein 2	HEBP2_HUMAN	_SFDGFSSAQK_.2	69830.2	53829.7	56694	57355.2	58359.9	56521.9	60141.4	56959.2	63415.1
HEBP2	Heme-binding protein 2	HEBP2_HUMAN	_AEMTVFVR_.2	62276.1	50170.7	57751.9	57457.2	55291	60995.9	58054.4	56891.1	55698.1
HEBP2	Heme-binding protein 2	HEBP2_HUMAN	_LNSYIQGK_.2	30705	29457.9	31387	23459.9	29524.8	30072.2	23647.5	28362.7	27583.1
HEBP2	Heme-binding protein 2	HEBP2_HUMAN	_LNSYIQGK_.1	11794.7	10531.7	14746.2	10607.9	10178	17406.4	10952.7	10331.6	11384.2
HEBP2	Heme-binding protein 2	HEBP2_HUMAN	_NNEVWLIQK_.2	20915.4	18829.6	22105	16606.4	18410.4	21603.5	20564.2	18195.1	17156.8
LRRFIP2	Leucine-rich repeat flightless-interacting protein 2	LRRF2_HUMAN	_AEQDITTLEQSISR_.2	36870.2	44822.5	47927.9	36837.9	42864.8	50437	38705.1	42467.1	40264.2
LRRFIP2	Leucine-rich repeat flightless-interacting protein 2	LRRF2_HUMAN	_AMVSNAQLDNEK_.2	16226.1	23984.6	21678.9	19600.8	20747.3	20899.6	19438.8	19567.2	21231.9
LRRFIP2	Leucine-rich repeat flightless-interacting protein 2	LRRF2_HUMAN	_ESLSEVEEK_.2	4675.98	9135.72	9407.63	3628.47	6213.33	7363.45	8071.6	6680.31	6691.73
LRRFIP2	Leucine-rich repeat flightless-interacting protein 2	LRRF2_HUMAN	_LAGEKEELLSQIR_.3	2073.64	4504.07	5111.36	4823.28	3406.34	6192.07	7313.06	3743.57	1665.68
LRRFIP2	Leucine-rich repeat flightless-interacting protein 2	LRRF2_HUMAN	_DVIEEQEEQMAEFYR_.2	518.221	2671.65	1359.88	1397.27	5154.93	2678.98	2366.06	1607.01	6459.95
PSAT1	Phosphoserine aminotransferase	SERC_HUMAN	_ELLAVPDNYK_.2	13863.2	14496.1	18015.3	15775.7	15626.4	17995	15342.5	16041.8	15792.5
PSAT1	Phosphoserine aminotransferase	SERC_HUMAN	_FGVIFAGAQK_.2	11131.4	11802	11757.7	11150.5	11736.1	12692.9	9493.02	7881.64	11701.9
PSAT1	Phosphoserine aminotransferase	SERC_HUMAN	_ASLYNAVTIEDVQK_.2	11896.8	6520.42	14893.1	5826.73	10014.8	4714.34	8545.53	7969.95	9762.6
PSAT1	Phosphoserine aminotransferase	SERC_HUMAN	_ALELNMLSLK_.2	4485.4	8328.88	8517	10428.5	8863.59	9815.78	8346.97	9052.17	8216.15
PSAT1	Phosphoserine aminotransferase	SERC_HUMAN	_QVVNFGPGPAK_.2	4796.48	3323.83	4606.59	1662.73	1751.71	5667.94	3490.5	3274.39	3562.49
MYH4	Myosin-4	MYH4_HUMAN	_ESIFC[Carbamidomethyl (C)]IQYNIR_.2	2883.07	2585.63	32567.5	3085.72	3973.49	1612.6	4848.59	9106.84	6363.72
MYH4	Myosin-4	MYH4_HUMAN	_NAYEESLDHLETLK_.2	3752.56	1479.16	12787.7	3226.38	1664.8	2245.95	2733.85	3277.86	1812.7
MYH4	Myosin-4	MYH4_HUMAN	_TKLEQQVDDLEGSLEQEK_.3	1204.04	10706.1	14203.7	1091.18	1815.67	1158.08	2322.27	9980.86	2244.75
MYH4	Myosin-4	MYH4_HUMAN	_LLGSIEIDHTQYK_.2	1396.74	5355.55	6750	2163.18	1138.39	3236.93	14466.9	1706.53	3052.66
F11R	Junctional adhesion molecule A	JAM1_HUMAN	_VTFLPTGITFK_.2	113347	148411	123796	116003	137398	124008	123212	120605	122972
F11R	Junctional adhesion molecule A	JAM1_HUMAN	_LIVLVPPSKPTVNIPSSATIGNR_.3	90207.4	134408	102601	107308	127291	105560	105292	67922.4	106637
F11R	Junctional adhesion molecule A	JAM1_HUMAN	_LSC[Carbamidomethyl (C)]AYSGFSSPR_.2	34809.9	41193.6	30758.7	32094.2	40989.6	34706.2	34439.4	32146.6	32364.9
CPQ	Carboxypeptidase Q	CBPQ_HUMAN	_LALLVDTVGPR_.2	25423.6	11807.2	21222.1	17528.3	11508.1	16371	17000.6	16773.1	14088.9
CPQ	Carboxypeptidase Q	CBPQ_HUMAN	_VGALASLIR_.2	21629.3	3449.77	13853.9	13193.1	6087.75	9691.51	12046.3	10803.8	7942.14
CPQ	Carboxypeptidase Q	CBPQ_HUMAN	_AIQIMYQNLQQDGLEK_.2	12033.7	2988.94	8793.55	7094.7	4361.76	6038.92	7047.5	6523.72	7275.47
CPQ	Carboxypeptidase Q	CBPQ_HUMAN	_AIINLAVYGK_.2	7380.32	542.647	5906.81	3909.57	1572.59	3110.86	2981.55	3272.13	2972.29
CPQ	Carboxypeptidase Q	CBPQ_HUMAN	_TYPDTDSFNTVAEITGSK_.2	3395.43	1701.94	1332.99	1497.37	1026.7	1327.86	995.302	797.734	1438.15
ALG6	Dolichyl pyrophosphate Man9GlcNAc2 alpha-1,3-glucosyltransferase	ALG6_HUMAN	_FINPDWIALHTSR_.3	1860.03	2662.71	1593.77	2981.07	2093.34	1452.28	1918.8	1951.71	1402.74
COPG1	Coatomer subunit gamma-1	COPG1_HUMAN	_SSPEPVALTESETEYVIR_.2	53425	55102	60558.4	43293.8	54915.1	64374.7	58057.6	57811.7	52296.5
COPG1	Coatomer subunit gamma-1	COPG1_HUMAN	_SVPLATAPMAEQR_.2	29042.9	19189.9	42098	37807.1	21190.9	39253.4	27426.7	29981.5	26074.8
COPG1	Coatomer subunit gamma-1	COPG1_HUMAN	_ILHLLGQEGPK_.2	18418.2	11544.1	23124.3	24457.9	15913.6	24554.3	18991	21491.3	21740.8
COPG1	Coatomer subunit gamma-1	COPG1_HUMAN	_ILHLLGQEGPK_.3	8558.46	9183.77	9935.33	7319.83	9104.73	11479.8	9312.53	9940.42	8350.64
COPG1	Coatomer subunit gamma-1	COPG1_HUMAN	_VFNETPINPR_.2	26892.5	30510.3	29719.1	25925.4	24239.4	30688.9	22376.3	26827.8	32664.5
COPG1	Coatomer subunit gamma-1	COPG1_HUMAN	_TLEEAVGNIVK_.2	23345.7	32333	26411.5	28069.7	27923.2	28457	24929.7	27646.4	28270.1
COPG1	Coatomer subunit gamma-1	COPG1_HUMAN	_ALC[Carbamidomethyl (C)]QITDSTMLQAIER_.2	17849.8	25514.6	18416.4	21796.6	26349	16843.3	18460	21111.7	22046.7
COPG1	Coatomer subunit gamma-1	COPG1_HUMAN	_SLPYNQPGTC[Carbamidomethyl (C)]YTLVALPK_.2	17821.9	20090.3	19208.8	23599	20393.7	22516	19536.9	20382.1	21245.8
COPG1	Coatomer subunit gamma-1	COPG1_HUMAN	_QEIFQEQLAAVPEFR_.2	26901.5	9633.43	22205.6	25960.6	11644.5	28759.4	17904.3	20104.3	17301.7
COPG1	Coatomer subunit gamma-1	COPG1_HUMAN	_ATFYLNVLEQK_.2	15657.5	18329	17877.4	15830.9	15953.6	20776.8	16865.6	15739.8	13984.9
COPG1	Coatomer subunit gamma-1	COPG1_HUMAN	_VPSVSSSALVSSLHLLK_.3	14406.1	16960.7	17575.6	15362.6	18574.7	18142.1	16892.8	16293.5	16219.7
COPG1	Coatomer subunit gamma-1	COPG1_HUMAN	_GGHDILVR_.2	16202.1	14068.8	15516.4	17706.9	12031.2	15394.9	14369.1	12765.2	16562.6
COPG1	Coatomer subunit gamma-1	COPG1_HUMAN	_ALQQYTLEPSEKPFDLK_.3	9136.72	6221.76	9543.02	8011.35	3724.16	7488.23	9154.53	6825.78	5737.23
COPG1	Coatomer subunit gamma-1	COPG1_HUMAN	_ALQQYTLEPSEKPFDLK_.2	7346.28	5534.69	7509.2	6807.57	5278.07	9693.71	6486.54	6462.04	5073.4
COPG1	Coatomer subunit gamma-1	COPG1_HUMAN	_NTHTLLLAGVFR_.2	8115.28	8842.23	15639.8	10181.4	8076.51	11723.8	10234.8	8268.5	7166.9
COPG1	Coatomer subunit gamma-1	COPG1_HUMAN	_NTHTLLLAGVFR_.3	4393.82	2582.78	2282.17	4645.92	3817.7	4407.3	4601.72	3205.48	3325.01
COPG1	Coatomer subunit gamma-1	COPG1_HUMAN	_VVLEHEEVR_.2	11146.7	7081.04	15260.2	13535.2	10743.9	15012.5	8323.67	12099.4	11956.1
COPG1	Coatomer subunit gamma-1	COPG1_HUMAN	_QISSFMSEISDEFK_.2	6446.39	5331.06	7486.84	7340.54	4708.02	7700.13	8138.27	6468.17	6302.11
COPG1	Coatomer subunit gamma-1	COPG1_HUMAN	_DEESGGGSNPFQHLEK_.2	2456.91	1413.71	4047.42	1824.4	518.144	2943.19	3009.16	2353.51	787.499
SPCS1	Signal peptidase complex subunit 1	SPCS1_HUMAN	_MLEHLSSLPTQMDYK_.2	11707.8	10823.7	11576.2	12688.1	9044.47	12077.8	11407.9	11375.4	14289.4
SPCS1	Signal peptidase complex subunit 1	SPCS1_HUMAN	_MLEHLSSLPTQMDYK_.3	9379.23	8312.9	9988.31	13258.9	6559.8	8322.11	11051.4	8544.82	9249.49
SPCS1	Signal peptidase complex subunit 1	SPCS1_HUMAN	_WLPVQESSTDDKKPGER_.3	9940.98	7660.53	9718.24	11834.1	6605.21	10438.1	9548.87	9334.55	10249.7
SAR1B	GTP-binding protein SAR1b	SAR1B_HUMAN	_NYLPAINGIVFLVDC[Carbamidomethyl (C)]ADHER_.3	9865.55	6845.04	12021.3	10482.7	8384.21	13682.8	11318.1	10925.1	8673.13
SAR1B	GTP-binding protein SAR1b	SAR1B_HUMAN	_PLEVFMC[Carbamidomethyl (C)]SVLK_.2	6491.25	8314.52	10796.2	6734.87	7306.64	10329.2	7689.9	8998.23	8563.27
SAR1B	GTP-binding protein SAR1b	SAR1B_HUMAN	_IDRPEAISEER_.2	8092.88	6242.47	8096.56	7071.83	5665.3	9682.82	9037.45	6703.21	6089.88
MTCH2	Mitochondrial carrier homolog 2	MTCH2_HUMAN	_GLFTGLTPR_.2	55672.6	46237.6	51251.2	53583.3	49668.5	51543.8	50044.4	49610.5	52110.4
MTCH2	Mitochondrial carrier homolog 2	MTCH2_HUMAN	_QVC[Carbamidomethyl (C)]QLPGLFSYAQHIASIDGR_.3	41790.3	37288.8	27868.8	48519.1	42988.8	37583.4	28862.9	30352.3	35343.7
MTCH2	Mitochondrial carrier homolog 2	MTCH2_HUMAN	_VLIQVGYEPLPPTIGR_.2	18395.4	31120.3	38238.2	13609.6	23704.8	34835.2	7350.77	26250.6	15088.6
MTCH2	Mitochondrial carrier homolog 2	MTCH2_HUMAN	_SAATLITHPFHVITLR_.3	28272.4	1923.59	28215.2	35658.2	1367.89	32098.3	30288	26622.3	3051.78
MTCH2	Mitochondrial carrier homolog 2	MTCH2_HUMAN	_SAATLITHPFHVITLR_.4	2276.7	336.6	2762.47	3635.06	1500.82	3164.14	2930.27	2071.06	2024.56
MTCH2	Mitochondrial carrier homolog 2	MTCH2_HUMAN	_SMVQFIGR_.2	23394.6	20741.3	21226.8	23973.7	18443.7	19910.6	22037.2	24126	21513.7
MTCH2	Mitochondrial carrier homolog 2	MTCH2_HUMAN	_EEGILGFFAGLVPR_.2	17731.4	15656.8	21645.2	29378.8	16620.6	22793.4	14528.2	29801.7	26061.4
MTCH2	Mitochondrial carrier homolog 2	MTCH2_HUMAN	_GNSLFFR_.2	13457.6	8395.96	27193.2	23479.2	10236.4	24995.9	21758.7	25627.9	19194.8
MTCH2	Mitochondrial carrier homolog 2	MTCH2_HUMAN	_EVSSSFDHVIK_.2	20947.8	19709.7	19033.3	18407.5	20585.4	18368.6	18759.2	24084	12386.9
MTCH2	Mitochondrial carrier homolog 2	MTCH2_HUMAN	_LC[Carbamidomethyl (C)]SGVLGTVVHGK_.3	8044.6	11339.3	10296	10200.1	11089.1	10323.6	9520.52	8768.83	8547.84
MTCH2	Mitochondrial carrier homolog 2	MTCH2_HUMAN	_LC[Carbamidomethyl (C)]SGVLGTVVHGK_.2	2337.51	4899.56	3819.91	3602	1804	4054.93	2962.97	3135.67	5246.88
MTCH2	Mitochondrial carrier homolog 2	MTCH2_HUMAN	_VLQHYQESDKGEELGPGNVQK_.3	4959.12	7525.94	4829.79	8070.26	6511.47	5925.56	4651.86	4353.58	3679.01
ARFGEF2	Brefeldin A-inhibited guanine nucleotide-exchange protein 2	BIG2_HUMAN	_VLQEYTSDDMNVAPGDR_.2	4157.82	3316.78	4331.6	4441.49	2690.86	4253.02	4983.92	3098.67	3899.45
ARFGEF1	Brefeldin A-inhibited guanine nucleotide-exchange protein 1	BIG1_HUMAN	_HWWQDLFR_.2	15787.3	13534.1	15390.9	13562.4	16154.7	17852.2	17498.4	16893.9	14061.7
ARFGEF1	Brefeldin A-inhibited guanine nucleotide-exchange protein 1	BIG1_HUMAN	_LDGNAIVDFVR_.2	10252.1	14083.6	11089.9	12825.4	12195.7	11819.5	13000.3	13190.2	12997.8
ARFGEF1	Brefeldin A-inhibited guanine nucleotide-exchange protein 1	BIG1_HUMAN	_MFLEGFR_.2	8358.33	9232.09	8204.57	8652.87	8066.62	9123.59	8959.22	8690.98	8154.13
ARFGEF1	Brefeldin A-inhibited guanine nucleotide-exchange protein 1	BIG1_HUMAN	_VGC[Carbamidomethyl (C)]NPNEDVAIFAVDSLR_.2	4016.9	5659.46	5997.68	6082.91	4996.62	4330.34	4064.47	4032.14	5502.54
ARFGEF1	Brefeldin A-inhibited guanine nucleotide-exchange protein 1	BIG1_HUMAN	_EIIEQGIDLFNK_.2	4296.56	8920.56	2274.57	3355.24	5929.06	3607.53	3163.43	4167.31	5134.32
ARFGEF1	Brefeldin A-inhibited guanine nucleotide-exchange protein 1	BIG1_HUMAN	_ATLTQMLNVIFAR_.2	2698.34	2500.22	1824.71	3087.94	3617.15	2273.82	3141.38	1929	3435.39
STK24	Serine/threonine-protein kinase 24	STK24_HUMAN	_LADFGVAGQLTDTQIK_.2	43568	60321.3	43979.2	46578.7	61880.2	43713.5	44331.2	45709.4	47810.7
STK24	Serine/threonine-protein kinase 24	STK24_HUMAN	_TSYLTELIDR_.2	42465.2	52271.3	39621.3	43301.2	48710.2	44618.7	43792.4	46825.7	46820.5
STK24	Serine/threonine-protein kinase 24	STK24_HUMAN	_SQAC[Carbamidomethyl (C)]GGNLGSIEELR_.2	26818.5	45845.3	37562.2	34225.1	40475.1	38176.9	34789.8	35701.6	34933.9
STK24	Serine/threonine-protein kinase 24	STK24_HUMAN	_GLDYLHSEK_.2	27458.1	41009.6	28544.8	32113.8	37901.2	28025.1	32668.9	32615.9	35903.3
STK24	Serine/threonine-protein kinase 24	STK24_HUMAN	_NNPPTLEGNYSKPLK_.2	26083.1	35244.6	29986.5	27487.4	30358.9	34065	28129.7	29593.3	26458.3
STK24	Serine/threonine-protein kinase 24	STK24_HUMAN	_NNPPTLEGNYSK_.2	10092.8	11786.7	10423.3	3700.97	13630.4	10039.9	9813.49	10311.9	11255.3
STK24	Serine/threonine-protein kinase 24	STK24_HUMAN	_RPFSQC[Carbamidomethyl (C)]LSTIISPLFAELK_.3	6466	8403.15	8287.12	6998.43	8554.55	6805.98	6778.35	7497.64	8058.95
STK24	Serine/threonine-protein kinase 24	STK24_HUMAN	_YSLSGGGTSSH_.2	2770.86	10356.7	3136.7	2550.82	10778	1027.7	5984.53	2279.45	1657.33
STK24	Serine/threonine-protein kinase 24	STK24_HUMAN	_NLENGALQPSDLDR_.2	10954.3	1147.99	7915.04	15935.8	2634.7	11282	8813.49	5279.15	6463.24
BZW2	Basic leucine zipper and W2 domain-containing protein 2	BZW2_HUMAN	_LLELFPVNR_.2	14967.7	12267.4	15604.8	16254.8	11676.9	16394.8	11303.5	16170.9	13776.8
BZW2	Basic leucine zipper and W2 domain-containing protein 2	BZW2_HUMAN	_DTLVQGLNEAGDDLEAVAK_.2	5303.41	4138.74	2668.61	6631.63	3514.8	5145.77	4066.61	782.964	4133.09
DYNC1LI1	Cytoplasmic dynein 1 light intermediate chain 1	DC1L1_HUMAN	_DAVFIPAGWDNDKK_.2	28715.1	35410	31316	25526.8	36880.1	38888.9	33017.4	29843.5	30765.7
DYNC1LI1	Cytoplasmic dynein 1 light intermediate chain 1	DC1L1_HUMAN	_C[Carbamidomethyl (C)]NVWILDGDLYHK_.2	12851.5	14096.5	14433.9	13528.3	13623.9	14791.5	12851.4	12026.2	11751.1
DYNC1LI1	Cytoplasmic dynein 1 light intermediate chain 1	DC1L1_HUMAN	_C[Carbamidomethyl (C)]NVWILDGDLYHK_.3	4598.68	15424.3	11231.2	7972.54	14052	11183.3	12780.6	10530	11078.3
DYNC1LI1	Cytoplasmic dynein 1 light intermediate chain 1	DC1L1_HUMAN	_LYGFPYK_.2	15699.6	16752.8	13841.4	16686	15067.9	15428.5	14733.4	13428	16718.1
DYNC1LI1	Cytoplasmic dynein 1 light intermediate chain 1	DC1L1_HUMAN	_NVLLLGEDGAGK_.2	13081.7	18965.9	16565.6	10423.1	16017.6	13782	13006.2	11265.6	12002.5
DYNC1LI1	Cytoplasmic dynein 1 light intermediate chain 1	DC1L1_HUMAN	_FSLDAVSLK_.2	6997.01	10457.5	9739.74	4709.23	9206.95	7871.7	7590.31	8170.49	7497.36
DYNC1LI1	Cytoplasmic dynein 1 light intermediate chain 1	DC1L1_HUMAN	_C[Carbamidomethyl (C)]DAISVLEK_.2	7324.15	6608.73	4406.2	6645.63	8120.59	3414.58	8273.57	7021.99	7790.9
DYNC1LI1	Cytoplasmic dynein 1 light intermediate chain 1	DC1L1_HUMAN	_IGILHENFQTLK_.3	6040.33	5285.22	5312.41	4793.54	5034.88	6251.85	5471.47	4077.1	3877.67
DYNC1LI1	Cytoplasmic dynein 1 light intermediate chain 1	DC1L1_HUMAN	_SVSSNVASVSPIPAGSK_.2	6837.84	1117.44	3136.75	5331.22	752.003	5669.14	3534.29	4126.36	4458.98
EPN1	Epsin-1	EPN1_HUMAN	_NIVHNYSEAEIK_.2	6554.24	7969.62	6565.17	6252.89	6382.14	6852.11	6898.62	7645.65	7766.52
EPN1	Epsin-1	EPN1_HUMAN	_AMTLMEYLIK_.2	1605.46	8606.16	7174.73	3641.27	8224.74	5865.88	4741.69	5750.18	6352.63
OAS3	2'-5'-oligoadenylate synthase 3	OAS3_HUMAN	_MHLLGQLR_.2	6019.9	2011.17	7569.44	7229.85	4047.28	7875.32	6545.11	4032.59	4407.45
OAS3	2'-5'-oligoadenylate synthase 3	OAS3_HUMAN	_DAFSLAEGLR_.2	3512.9	3906.74	4635.22	5906.03	4821.49	3807.18	4365.17	5363.9	1962.52
OAS3	2'-5'-oligoadenylate synthase 3	OAS3_HUMAN	_NLILLVK_.2	3322.62	4748.71	3071.42	3614.03	4132.57	2924.49	3689.62	3802.64	3391.86
OAS3	2'-5'-oligoadenylate synthase 3	OAS3_HUMAN	_NLILLVK_.1	238.901	2542.16	1322.57	1397.14	382.206	785.705	950.532	1456.38	366.403
NDUFB9	NADH dehydrogenase [ubiquinone] 1 beta subcomplex subunit 9	NDUB9_HUMAN	_[Acetyl (Protein N-term)]AFLASGPYLTHQQK_.2	25120.1	35349.1	31463	24693.1	32456.1	30994.2	27036	28715	28008.7
NDUFB9	NADH dehydrogenase [ubiquinone] 1 beta subcomplex subunit 9	NDUB9_HUMAN	_AMYPDYFAK_.2	9194.61	12121.8	12695.8	9058.12	9095.32	11437.5	9003.42	9680.11	7582.44
NDUFB9	NADH dehydrogenase [ubiquinone] 1 beta subcomplex subunit 9	NDUB9_HUMAN	_YFAC[Carbamidomethyl (C)]LMR_.2	3683.98	10247.4	6649.27	11801.1	14932.6	7249.87	3543.44	5395.38	7545.75
NDUFB9	NADH dehydrogenase [ubiquinone] 1 beta subcomplex subunit 9	NDUB9_HUMAN	_EAEEEFWYR_.2	3135.01	4598.23	5175.4	6411.85	7135.98	8058.43	5612.22	5064.31	7080.67
SQOR	Sulfide:quinone oxidoreductase, mitochondrial	SQOR_HUMAN	_AEPLETFPFDQSK_.2	217831	220454	202089	215306	217711	191514	192146	207048	221920
SQOR	Sulfide:quinone oxidoreductase, mitochondrial	SQOR_HUMAN	_EGNAIFTFPNTPVK_.2	160216	191465	170130	159229	202560	163787	163684	173296	183053
SQOR	Sulfide:quinone oxidoreductase, mitochondrial	SQOR_HUMAN	_GYWGGPAFLR_.2	156876	169124	154711	167799	173118	155729	163826	154194	153826
SQOR	Sulfide:quinone oxidoreductase, mitochondrial	SQOR_HUMAN	_HFYQPIWTLVGAGAK_.2	139775	152864	145017	158078	152851	151338	145702	135584	141628
SQOR	Sulfide:quinone oxidoreductase, mitochondrial	SQOR_HUMAN	_HFYQPIWTLVGAGAK_.3	7860.1	9328.79	7803.27	8426.04	9994.47	6760.5	7724.27	7638.85	7895.1
SQOR	Sulfide:quinone oxidoreductase, mitochondrial	SQOR_HUMAN	_YADALQEIIQER_.2	134100	152657	124523	132338	143985	128043	129443	133867	132330
SQOR	Sulfide:quinone oxidoreductase, mitochondrial	SQOR_HUMAN	_GLPEGFAHPK_.2	132669	143534	116188	125127	147691	121680	123416	133970	135019
SQOR	Sulfide:quinone oxidoreductase, mitochondrial	SQOR_HUMAN	_TSPVADAAGWVDVDKETLQHR_.3	92476.7	96652.5	96903.3	96313.1	107261	92257.3	83424.9	95277.2	91450.4
SQOR	Sulfide:quinone oxidoreductase, mitochondrial	SQOR_HUMAN	_TSPVADAAGWVDVDKETLQHR_.4	14583.3	16470.7	13047.5	14499.2	17845.6	13942.4	14797.9	15390.2	14859.5
SQOR	Sulfide:quinone oxidoreductase, mitochondrial	SQOR_HUMAN	_TAAAVAAQSGILDR_.2	95814.8	107311	97853.8	94818.1	106853	95327.1	96136.9	100967	99809.7
SQOR	Sulfide:quinone oxidoreductase, mitochondrial	SQOR_HUMAN	_VGAENVAIVEPSER_.2	92762.3	102220	98461.2	75170.9	92101.4	92411.5	90766	83000.4	87192.2
SQOR	Sulfide:quinone oxidoreductase, mitochondrial	SQOR_HUMAN	_VILAEFDYK_.2	88986.1	88266.6	90727.5	89271.6	88133.9	87680.6	84216.6	86368.7	88767.5
SQOR	Sulfide:quinone oxidoreductase, mitochondrial	SQOR_HUMAN	_PTASVIPSGVEWIK_.2	77203.3	90537.7	89941.8	79558.5	84567	71303.6	74361.5	75192.2	75711.6
SQOR	Sulfide:quinone oxidoreductase, mitochondrial	SQOR_HUMAN	_QLSSSGRPTASVIPSGVEWIK_.3	50817.6	61252.3	46410	56027.8	66003.4	48399.6	44930.7	54221.8	56086.9
SQOR	Sulfide:quinone oxidoreductase, mitochondrial	SQOR_HUMAN	_IMYLSEAYFR_.2	29283.9	94662.6	53450.4	56979.2	94819.1	47416.2	31666.3	12634.8	39072.6
SQOR	Sulfide:quinone oxidoreductase, mitochondrial	SQOR_HUMAN	_KVGAENVAIVEPSER_.3	24802.7	27937.8	24469.6	21421.9	32712	23360.5	19673.3	24492.7	25351
SQOR	Sulfide:quinone oxidoreductase, mitochondrial	SQOR_HUMAN	_KVGAENVAIVEPSER_.2	15842.6	18561.8	18318.7	14926.8	22679.4	18062.9	15222	15962.2	18271.9
SQOR	Sulfide:quinone oxidoreductase, mitochondrial	SQOR_HUMAN	_KYADALQEIIQER_.2	32185.9	36344.9	26704.1	29391	34458.6	30705.3	25823	28911	27035.6
SQOR	Sulfide:quinone oxidoreductase, mitochondrial	SQOR_HUMAN	_KYADALQEIIQER_.3	10742.1	17801	8555.69	9627.77	16180.1	9824.62	12136	12244.5	12988
SQOR	Sulfide:quinone oxidoreductase, mitochondrial	SQOR_HUMAN	_IGSNYSVK_.2	36599.5	36504.3	37077.9	41740.8	40516.4	33759.9	37599.4	35321.7	46224.1
SQOR	Sulfide:quinone oxidoreductase, mitochondrial	SQOR_HUMAN	_IGSNYSVK_.1	2622.43	2137.08	1831.99	2415.36	2096.98	2970.45	2020.11	2091.96	1886.85
SQOR	Sulfide:quinone oxidoreductase, mitochondrial	SQOR_HUMAN	_NLTVNYK_.1	18550	17863	19357.8	18766.5	21846.7	20711.1	17822	18617	18399.9
SQOR	Sulfide:quinone oxidoreductase, mitochondrial	SQOR_HUMAN	_NLTVNYK_.2	18508.4	19965.2	15928	15486.3	20758.7	14224	15510.3	17285	18875.5
SQOR	Sulfide:quinone oxidoreductase, mitochondrial	SQOR_HUMAN	_TISVIMK_.2	26481.6	18899.4	28765.3	27729.6	23627.5	25183.8	27984.7	24588.4	13853.7
SQOR	Sulfide:quinone oxidoreductase, mitochondrial	SQOR_HUMAN	_TISVIMK_.1	8163.45	8072.26	7957.21	7839.89	9424.47	9469.49	7464.23	7263.55	8249.58
SQOR	Sulfide:quinone oxidoreductase, mitochondrial	SQOR_HUMAN	_YPNVFGIGDC[Carbamidomethyl (C)]TNLPTSK_.2	21665.1	33474	34064.8	35929	22886.3	29735.5	32481.8	32502.3	29637.6
SQOR	Sulfide:quinone oxidoreductase, mitochondrial	SQOR_HUMAN	_YDGYTSC[Carbamidomethyl (C)]PLVTGYNR_.2	21792	28971.8	26082.7	25645.7	27210	25375.1	23158.3	22963.5	25690.1
SQOR	Sulfide:quinone oxidoreductase, mitochondrial	SQOR_HUMAN	_KYDGYTSC[Carbamidomethyl (C)]PLVTGYNR_.3	12636.5	20229.2	9578.62	9436.4	20904.1	12430.1	13547	16268.4	17307.6
SQOR	Sulfide:quinone oxidoreductase, mitochondrial	SQOR_HUMAN	_KYDGYTSC[Carbamidomethyl (C)]PLVTGYNR_.2	7249.33	10837.1	8861.83	10618.4	11733.8	7771.48	7462.91	10297.9	10803
SQOR	Sulfide:quinone oxidoreductase, mitochondrial	SQOR_HUMAN	_LFHLGMS_.2	19887.8	20801.6	20305.8	21669.2	18229.9	22320.9	20005.9	20020.3	19430
SQOR	Sulfide:quinone oxidoreductase, mitochondrial	SQOR_HUMAN	_KLFHLGMS_.2	18153.1	15277.8	15773.6	18443.4	21225.1	16081	15713.4	17927	15065.7
SQOR	Sulfide:quinone oxidoreductase, mitochondrial	SQOR_HUMAN	_VTELNPDKNC[Carbamidomethyl (C)]IHTDDDEK_.3	3502.42	6085.48	4694.38	4990.97	5252.95	4671.83	3566.11	4377.03	5023.69
SQOR	Sulfide:quinone oxidoreductase, mitochondrial	SQOR_HUMAN	_LSMYLMK_.2	56811.6	56230	53719.8	62757.2	61444	54860.6	57483.8	56020.5	58099.1
SQOR	Sulfide:quinone oxidoreductase, mitochondrial	SQOR_HUMAN	_LSMYLMK_.1	3821.5	5114.06	5459.41	6540.59	7547.3	5950.52	5711.3	5964.47	1416.53
AP1M2	AP-1 complex subunit mu-2	AP1M2_HUMAN	_VFLSGMPELR_.2	57615.2	52133	58840.9	61047	60949.2	45247.5	53944.3	54038.2	61671.2
AP1M2	AP-1 complex subunit mu-2	AP1M2_HUMAN	_FEIPYFTVSGIQVR_.2	44399.2	50583.3	52020.3	42951.3	50812.5	50311.4	46896.4	44639.5	48100.7
AP1M2	AP-1 complex subunit mu-2	AP1M2_HUMAN	_SGYQALPWVR_.2	49433.2	43617.5	44636.8	50068.3	43868	43499.8	42552	47654.9	45862.5
AP1M2	AP-1 complex subunit mu-2	AP1M2_HUMAN	_VLFELTGR_.2	17685.9	17015.2	25249	17655.5	18840.5	23801.7	19353	19712.9	19913.8
AP1M2	AP-1 complex subunit mu-2	AP1M2_HUMAN	_YITQSGDYQLR_.2	19858.9	15885	23881.3	17003.7	16331.7	23021.7	19298.1	19517.8	19475.3
AP1M2	AP-1 complex subunit mu-2	AP1M2_HUMAN	_IEHFMPLLVQR_.3	10612.7	11226	15003.1	12173.6	9621.66	14534.8	13557.7	12338.6	11579.8
AP1M2	AP-1 complex subunit mu-2	AP1M2_HUMAN	_IEHFMPLLVQR_.2	6727.06	4512.69	9231.3	5831.93	5785.46	6858.15	6695.04	7813.78	3146.26
AP1M2	AP-1 complex subunit mu-2	AP1M2_HUMAN	_NVVIWSIK_.2	9151.64	7233.21	12735	10284.5	9861.23	12319.2	10745.3	9544.99	8047.14
AP1M2	AP-1 complex subunit mu-2	AP1M2_HUMAN	_LSTQVKPLIWIESVIEK_.3	2130.56	5457.19	8567.88	5903.08	6488.55	8216.94	7247.52	7078.88	6013.12
AP1M2	AP-1 complex subunit mu-2	AP1M2_HUMAN	_EEEGALAPLLSHGQVHFLWIK_.3	1696.62	2766.51	7900.84	3865.55	4388.03	8046.43	6786.07	4090.75	3872.34
AP1M2	AP-1 complex subunit mu-2	AP1M2_HUMAN	_HSNLYLVATTSK_.2	1582.26	1659.1	3971.07	2042.64	1858.02	2807.02	2433.15	1321.35	1911.07
AP1M2	AP-1 complex subunit mu-2	AP1M2_HUMAN	_NANASLVYSFLYK_.2	2568.96	4260.03	2234.42	1177.01	3495.52	3618.24	2667.78	4667.07	4053.05
AP1M2	AP-1 complex subunit mu-2	AP1M2_HUMAN	_AHFGLPSVEK_.2	1922.55	1371.13	7363.69	4807.31	3041.38	5450.53	3065.64	2527.02	2788.11
FCGBP	IgGFc-binding protein	FCGBP_HUMAN	_APGWDPLC[Carbamidomethyl (C)]WDEC[Carbamidomethyl (C)]R_.2	354476	495489	114995	209767	533644	107209	261516	279535	276545
FCGBP	IgGFc-binding protein	FCGBP_HUMAN	_LPVVLANGQIR_.2	317975	290002	114852	158173	335160	114328	215192	215664	209707
FCGBP	IgGFc-binding protein	FCGBP_HUMAN	_VAYDLVYYVR_.2	205814	258940	71118.2	87718.4	303884	63892.3	133637	155378	141116
FCGBP	IgGFc-binding protein	FCGBP_HUMAN	_VNGVLTALPVSVADGR_.2	147223	193676	60758.9	92542.8	226818	50844	102595	117993	116912
FCGBP	IgGFc-binding protein	FCGBP_HUMAN	_YYPLGEVFYPGPEC[Carbamidomethyl (C)]ER_.2	149784	177655	51290.6	72595.8	202778	37087.6	99329.7	107049	110391
FCGBP	IgGFc-binding protein	FCGBP_HUMAN	_ASQHGSDVVIETDFGLR_.3	126780	119138	30212.8	44870.6	180832	25171.4	74897.5	85926.7	90887.1
FCGBP	IgGFc-binding protein	FCGBP_HUMAN	_ASQHGSDVVIETDFGLR_.2	38550.8	33474.4	9198.49	16155.4	50708	6401.04	20603.1	24952.2	24232
FCGBP	IgGFc-binding protein	FCGBP_HUMAN	_VDVTLPSSYHGAVC[Carbamidomethyl (C)]GLC[Carbamidomethyl (C)]GNMDR_.3	104213	179678	40353.7	62345.1	177468	32658.2	82589.4	87393.1	88256.8
FCGBP	IgGFc-binding protein	FCGBP_HUMAN	_FAVLQENVAWGNGR_.2	117060	134428	38665.7	58992	158516	33556.2	76749.9	86597.4	88223.5
FCGBP	IgGFc-binding protein	FCGBP_HUMAN	_TPDGSLLVR_.2	118734	125101	35857.8	64862.6	154595	38275.6	77568.4	83149.9	84388.7
FCGBP	IgGFc-binding protein	FCGBP_HUMAN	_FYPAGDVLR_.2	110315	129131	28947.2	50521.1	145892	29274.2	69067.8	76317.6	77395
FCGBP	IgGFc-binding protein	FCGBP_HUMAN	_GNPAVSYVR_.2	93408.6	100600	30429.2	46554	127931	25191.1	64171	68944	68267.3
FCGBP	IgGFc-binding protein	FCGBP_HUMAN	_GATTSPGVYELSSR_.2	88245.7	100316	30749.4	43386.7	120057	28507.8	60961.2	67480.9	62824.4
FCGBP	IgGFc-binding protein	FCGBP_HUMAN	_LVDPQGPLK_.2	94610.2	95294	28704.3	42819.9	98655.6	19207.3	54509.4	43306.6	70204.1
FCGBP	IgGFc-binding protein	FCGBP_HUMAN	_C[Carbamidomethyl (C)]PGLQNTIPWYR_.2	94511	75264.4	39050.2	45692.8	87213	24032	64673.2	56908.5	51256.8
FCGBP	IgGFc-binding protein	FCGBP_HUMAN	_GEVGFVLVDNQR_.2	83223.4	89613.3	23251.2	34395	104859	24384.8	53878.9	60077.7	60836.7
FCGBP	IgGFc-binding protein	FCGBP_HUMAN	_SPANC[Carbamidomethyl (C)]PLSC[Carbamidomethyl (C)]PANSR_.2	70194.8	76376.9	19344.2	35234.2	90498.6	19393.1	42604	49240.4	49343.1
FCGBP	IgGFc-binding protein	FCGBP_HUMAN	_VSYVGLVTVR_.2	69103	74244.1	18740.1	29703.6	84995.5	19015.7	43343.5	43787.8	47730.8
FCGBP	IgGFc-binding protein	FCGBP_HUMAN	_YDLAFVVASQATK_.2	74441.3	70294.6	17645.9	31445.6	80438.8	17803.6	37950.5	44675.7	45662.3
FCGBP	IgGFc-binding protein	FCGBP_HUMAN	_VTVNGVDMK_.2	46820	57257.3	17118.9	26781.1	63676	15702.8	29876.4	35072.6	31995.8
FCGBP	IgGFc-binding protein	FCGBP_HUMAN	_VTVNGVDMK_.1	7605.19	10013.7	2262.62	3951.52	10130.6	2150.99	5503.38	5040.42	5565.17
FCGBP	IgGFc-binding protein	FCGBP_HUMAN	_AGC[Carbamidomethyl (C)]VAESTAVC[Carbamidomethyl (C)]R_.2	47560.4	63378.9	15539.2	26672	75162.1	14706.8	34948.5	37463.1	35713.2
FCGBP	IgGFc-binding protein	FCGBP_HUMAN	_AISGLTIDGHAVGAK_.2	41771.3	47280.4	10283.2	21947.7	55078	13323.1	28463.5	27993.7	31074.8
FCGBP	IgGFc-binding protein	FCGBP_HUMAN	_AISGLTIDGHAVGAK_.3	10450.8	13489.8	2424.07	4948.36	15524.5	2639.81	5841.71	6724.95	7697.39
FCGBP	IgGFc-binding protein	FCGBP_HUMAN	_RPDFC[Carbamidomethyl (C)]PFQC[Carbamidomethyl (C)]PAHSHYELC[Carbamidomethyl (C)]GDSC[Carbamidomethyl (C)]PGSC[Carbamidomethyl (C)]PSLSAPEGC[Carbamidomethyl (C)]ESAC[Carbamidomethyl (C)]R_.5	51299.8	60667.6	3931.26	17858.5	66984.3	5491.2	23460.7	27551.7	35329.2
FCGBP	IgGFc-binding protein	FCGBP_HUMAN	_LPVSLSEGR_.2	46799.3	44076.5	11735.5	20689.8	53759.8	11526.7	27267.5	29767.2	30457.3
FCGBP	IgGFc-binding protein	FCGBP_HUMAN	_YQKEEFC[Carbamidomethyl (C)]GLLSSPTGPLSSC[Carbamidomethyl (C)]HK_.3	14419.6	34700.9	5419.52	11591.4	33764.9	6417.66	9971.32	12693	11844.6
FCGBP	IgGFc-binding protein	FCGBP_HUMAN	_YQKEEFC[Carbamidomethyl (C)]GLLSSPTGPLSSC[Carbamidomethyl (C)]HK_.4	11131	23485.3	3109.04	6688.76	25782.9	2876.43	10205.9	12763	12425.7
FCGBP	IgGFc-binding protein	FCGBP_HUMAN	_LASVSVSR_.2	43694.5	28623.2	13292.2	21785.2	38428.6	11662.1	26137	29481.5	29132.9
FCGBP	IgGFc-binding protein	FCGBP_HUMAN	_DPC[Carbamidomethyl (C)]HGVTC[Carbamidomethyl (C)]RPQETC[Carbamidomethyl (C)]K_.2	18732.8	23743.7	4588.99	13089.5	24339.5	4531.31	13360.9	14856.1	15267.1
FCGBP	IgGFc-binding protein	FCGBP_HUMAN	_DPC[Carbamidomethyl (C)]HGVTC[Carbamidomethyl (C)]RPQETC[Carbamidomethyl (C)]K_.3	13741.4	21105.3	3831.26	9319.28	24744	2430.53	10710.7	10484.7	10487.9
FCGBP	IgGFc-binding protein	FCGBP_HUMAN	_EEFC[Carbamidomethyl (C)]GLLSSPTGPLSSC[Carbamidomethyl (C)]HK_.3	28265.8	54074	9410.31	15582.9	53301.1	2229.89	21631	25247.9	25519.1
FCGBP	IgGFc-binding protein	FCGBP_HUMAN	_PHYVSFDGR_.2	31130.7	37098.3	9477.01	17302.7	45771.8	7179.4	20648.3	23456.6	25966.7
FCGBP	IgGFc-binding protein	FCGBP_HUMAN	_LTYNHGGITGSR_.2	19696.6	24319.1	6162.18	12550.5	28244.1	5194.93	13586.7	15932.7	16067
FCGBP	IgGFc-binding protein	FCGBP_HUMAN	_LTYNHGGITGSR_.3	9337.25	9686.9	1671.65	5408.21	12431.5	1293.42	4163.36	6316.17	9503.3
FCGBP	IgGFc-binding protein	FCGBP_HUMAN	_LDSLVAQQLQSK_.2	27918.9	37384.2	5596.15	11033.6	46874.3	5287.69	22259.1	23242.1	21247.2
FCGBP	IgGFc-binding protein	FCGBP_HUMAN	_VAVIVSNDHAGK_.2	32200.3	24557.7	7632.03	11244.7	30721.1	6776.87	16978.9	16193.1	14696.7
FCGBP	IgGFc-binding protein	FCGBP_HUMAN	_VAVIVSNDHAGK_.3	5990.04	5937.48	688.297	2704.19	8198.01	647.722	3519.05	2988.82	2733.08
FCGBP	IgGFc-binding protein	FCGBP_HUMAN	_SVPGC[Carbamidomethyl (C)]EGVALVVAQTK_.2	27676.5	32365.3	7725.35	12650.8	44335.9	6243.08	17050.3	22759	19663.6
FCGBP	IgGFc-binding protein	FCGBP_HUMAN	_NMVLQTTK_.2	23849.3	24128.5	6057.78	10100.8	28737.5	5435.97	13854.7	16103.5	16311.4
FCGBP	IgGFc-binding protein	FCGBP_HUMAN	_NMVLQTTK_.1	6914.58	6675.92	1799.96	3676.98	8084.93	1505.44	3714.13	4418.14	4469.57
FCGBP	IgGFc-binding protein	FCGBP_HUMAN	_C[Carbamidomethyl (C)]LANGGIHYITLDGR_.2	12556.2	8108.97	13484.8	10215.6	14041.2	13382.1	15649.3	12076.7	6119.29
FCGBP	IgGFc-binding protein	FCGBP_HUMAN	_C[Carbamidomethyl (C)]LANGGIHYITLDGR_.3	9744.5	13323.7	2383.02	5333.11	16328.2	1405.67	7616.07	6638.51	7944.63
FCGBP	IgGFc-binding protein	FCGBP_HUMAN	_PAGWQVGGAQGC[Carbamidomethyl (C)]GEC[Carbamidomethyl (C)]VSK_.2	15694	46732.6	7529.8	7105.75	32986	4507.66	15133	14827.7	14908.8
FCGBP	IgGFc-binding protein	FCGBP_HUMAN	_LC[Carbamidomethyl (C)]GMLTK_.2	22054.8	25989.7	8240.97	12809.5	28003	11018	17439.4	15432.7	14449.7
FCGBP	IgGFc-binding protein	FCGBP_HUMAN	_TC[Carbamidomethyl (C)]QGSC[Carbamidomethyl (C)]AALSGLTGC[Carbamidomethyl (C)]TTR_.2	19826.1	29691.3	5725.17	9474.54	34805.3	4311.55	16035	16476	16161.7
FCGBP	IgGFc-binding protein	FCGBP_HUMAN	_AIGYATAADC[Carbamidomethyl (C)]GR_.2	22554.4	27613.6	6261.69	9977.67	32499.5	3273.69	15730.3	16077.3	17908.4
FCGBP	IgGFc-binding protein	FCGBP_HUMAN	_C[Carbamidomethyl (C)]SVQNGLLGC[Carbamidomethyl (C)]YPDR_.2	16715.8	28560.4	5549.73	5381.86	33084.5	6175.97	8913.12	7085.64	7238.97
FCGBP	IgGFc-binding protein	FCGBP_HUMAN	_GC[Carbamidomethyl (C)]VLDVC[Carbamidomethyl (C)]MGGGDR_.2	11252.8	35906.6	1503.48	7492.28	23479.6	2456.97	11351.1	13374	11354.4
FCGBP	IgGFc-binding protein	FCGBP_HUMAN	_GSQAVSYTR_.2	15552.5	21083.1	5359.31	8149.37	23418.8	2862.7	11409.1	12190.9	10120.8
FCGBP	IgGFc-binding protein	FCGBP_HUMAN	_VLVENEHR_.2	19678.4	20800.5	2497.04	12861.3	22366.9	4545.3	4544.13	7784.96	11143.2
FCGBP	IgGFc-binding protein	FCGBP_HUMAN	_LC[Carbamidomethyl (C)]GAC[Carbamidomethyl (C)]GNFDGDQTNDWHDSQEKPAMEK_.4	12306.7	17997.8	2955.28	8043	20558.6	4291.05	8255.63	11452.2	11092.5
FCGBP	IgGFc-binding protein	FCGBP_HUMAN	_NVAQLQSSVDLSGSK_.2	15158.8	15231.7	3562.43	6206.49	20304.5	4296.89	9925.21	10618.8	8586.87
FCGBP	IgGFc-binding protein	FCGBP_HUMAN	_GSC[Carbamidomethyl (C)]PTC[Carbamidomethyl (C)]PEDR_.2	13979.2	16831.9	2688.05	10071.1	15608.1	1449.64	7452.89	9698.04	7877.65
FCGBP	IgGFc-binding protein	FCGBP_HUMAN	_C[Carbamidomethyl (C)]FEGC[Carbamidomethyl (C)]EC[Carbamidomethyl (C)]DDR_.2	10418.5	11601.1	2424.18	4532.69	11249.3	1029.22	6540.49	7212.22	7328.51
FCGBP	IgGFc-binding protein	FCGBP_HUMAN	_GC[Carbamidomethyl (C)]VLDVC[Carbamidomethyl (C)]MGGGDRDILC[Carbamidomethyl (C)]K_.3	4855.95	15661.6	342.071	2734.73	13819.5	119.322	4817.67	4851.47	5107.92
FCGBP	IgGFc-binding protein	FCGBP_HUMAN	_TDSFC[Carbamidomethyl (C)]PLHC[Carbamidomethyl (C)]PAHSHYSIC[Carbamidomethyl (C)]TR_.4	10932.8	1623.68	1285.34	5951.27	1531.58	557.313	5641.35	6232.26	1981.25
FCGBP	IgGFc-binding protein	FCGBP_HUMAN	_TDSFC[Carbamidomethyl (C)]PLHC[Carbamidomethyl (C)]PAHSHYSIC[Carbamidomethyl (C)]TR_.3	3431.77	1016.23	578.315	1347.28	1812.84	70.4262	3354.02	3978.75	973.389
FCGBP	IgGFc-binding protein	FCGBP_HUMAN	_LRVPAAYAGSLC[Carbamidomethyl (C)]GLC[Carbamidomethyl (C)]GNYNQDPADDLK_.3	3549.96	10128.7	1228.4	1948.88	13709.8	959.674	4211.47	4485.63	4948.18
FCGBP	IgGFc-binding protein	FCGBP_HUMAN	_LLFDGDAHLLMSIPSPFR_.3	44031	45113.9	15657.3	24409.2	58866.2	15034.5	29136.5	34150.4	34002.1
FCGBP	IgGFc-binding protein	FCGBP_HUMAN	_LLFDGDAHLLMSIPSPFR_.2	6020.83	5064.79	1831.57	3370.67	6900.1	1271.09	6139.45	2901.93	3618.98
FCGBP	IgGFc-binding protein	FCGBP_HUMAN	_VVVC[Carbamidomethyl (C)]QEHSC[Carbamidomethyl (C)]KPGQVC[Carbamidomethyl (C)]QPSGGILSC[Carbamidomethyl (C)]VTK_.4	18813.1	32112.1	3564.35	8278.21	32619	202.821	12133.7	15441.6	14076.3
FCGBP	IgGFc-binding protein	FCGBP_HUMAN	_VVVC[Carbamidomethyl (C)]QEHSC[Carbamidomethyl (C)]KPGQVC[Carbamidomethyl (C)]QPSGGILSC[Carbamidomethyl (C)]VTK_.3	20262.6	32265.8	2105.86	16834.6	38386.9	1270.8	14271	18702.3	16738.7
FCGBP	IgGFc-binding protein	FCGBP_HUMAN	_VTASSPVAVLSGHSC[Carbamidomethyl (C)]AQK_.2	16379.9	23418.7	2510.78	9352.59	24971.2	6529.01	8881.41	5438.12	14925.9
FCGBP	IgGFc-binding protein	FCGBP_HUMAN	_VTASSPVAVLSGHSC[Carbamidomethyl (C)]AQK_.3	16375.7	15883.3	1659.78	5840.02	18959.4	1084.86	10204.9	11178.1	8743.59
FCGBP	IgGFc-binding protein	FCGBP_HUMAN	_ISVAQGASK_.1	8327.02	6517.21	635.244	3659.17	7128.89	1263.05	4577.55	3738.83	3616.05
FCGBP	IgGFc-binding protein	FCGBP_HUMAN	_ISVAQGASK_.2	20448.8	19089.1	3555.9	11765.9	19883.9	3069.84	12138.4	11920.6	11185.9
FCGBP	IgGFc-binding protein	FCGBP_HUMAN	_VVAEVQIC[Carbamidomethyl (C)]HGK_.2	17795.8	14597.9	4816.51	8793.31	20080.8	2530.67	12429.8	12443.4	11062.5
FCGBP	IgGFc-binding protein	FCGBP_HUMAN	_VVAEVQIC[Carbamidomethyl (C)]HGK_.3	1750.56	935.94	1333.76	736.827	2445.82	3243.97	390.183	322.849	2724.82
FCGBP	IgGFc-binding protein	FCGBP_HUMAN	_GMVC[Carbamidomethyl (C)]QEHSC[Carbamidomethyl (C)]KPGQVC[Carbamidomethyl (C)]QPSGGILSC[Carbamidomethyl (C)]VTK_.3	2922.38	12046.1	2592.8	1914.22	13408.7	2265.98	5017.59	5615.99	4482.11
FCGBP	IgGFc-binding protein	FCGBP_HUMAN	_GMVC[Carbamidomethyl (C)]QEHSC[Carbamidomethyl (C)]KPGQVC[Carbamidomethyl (C)]QPSGGILSC[Carbamidomethyl (C)]VTK_.4	5676.87	7842.87	2479.76	2089.92	10331.7	1092.32	2741.64	2744.12	2415.67
FCGBP	IgGFc-binding protein	FCGBP_HUMAN	_LDGPFAVC[Carbamidomethyl (C)]HDTLDPR_.2	8785.25	9247.93	2535.37	3230.26	11832	2982.31	4509.33	2299.28	7183.59
FCGBP	IgGFc-binding protein	FCGBP_HUMAN	_C[Carbamidomethyl (C)]EC[Carbamidomethyl (C)]GPGGHVTC[Carbamidomethyl (C)]QEGAAC[Carbamidomethyl (C)]GPHEEC[Carbamidomethyl (C)]R_.3	383.187	1316.46	2281.8	159.261	1553.85	1973.04	3127.61	301.874	1026.16
FCGBP	IgGFc-binding protein	FCGBP_HUMAN	_LEDGVQAC[Carbamidomethyl (C)]HATGC[Carbamidomethyl (C)]GR_.2	3514.86	3705.52	3053.27	1541.94	3951.06	1414.6	1816.92	2451.21	2766.02
SCIN	Adseverin	ADSV_HUMAN	_SLGGQAVQIR_.2	98211.7	131256	134800	113148	149705	121199	85362.8	123675	123782
SCIN	Adseverin	ADSV_HUMAN	_ATEVPLSWDSFNK_.2	62218.2	42349.4	57370.9	63282.7	43429.4	48374.9	46410.4	55560.6	57476.8
SCIN	Adseverin	ADSV_HUMAN	_LYMVSDASGSMR_.2	50270.3	28581.9	55721.6	53822.9	31961.8	53942.5	52152.3	52822.3	49863.8
SCIN	Adseverin	ADSV_HUMAN	_VLGEKPELPDGGDDDDIIADISNR_.3	55798	35463.8	54291.5	53860.1	34202.5	43132.2	49672.7	47836.1	49198.8
SCIN	Adseverin	ADSV_HUMAN	_SELIVVEEGSEPSELIK_.2	49568.7	36292	49213.4	54397.9	38128.8	49843.4	46305	45194.2	47389.8
SCIN	Adseverin	ADSV_HUMAN	_NTQIQVLPEGGETPIFK_.2	35395.2	27262.4	36814	32494.7	26769.1	35475.8	32623	33580.5	33112.3
SCIN	Adseverin	ADSV_HUMAN	_IQEGEEPEEFWNSLGGK_.2	26739.8	21976	24313.9	21982	23832.6	25686.4	31368.6	26743.7	29409.9
SCIN	Adseverin	ADSV_HUMAN	_TAEEFLQQMNYSK_.2	21234.7	18263.8	23209.9	24624.7	17838.4	25783.8	20398.1	21563.1	21977.8
SCIN	Adseverin	ADSV_HUMAN	_AGGVASGLNHVLTNDLTAK_.3	17166.9	16507.8	15969.5	17863.9	14405.7	17949.8	14966	15668.2	13242.6
SCIN	Adseverin	ADSV_HUMAN	_AGGVASGLNHVLTNDLTAK_.2	3457.18	1365.57	3070.99	4438.33	1894.37	4027.48	3294.43	1990.06	2518.84
SCIN	Adseverin	ADSV_HUMAN	_LPQNSGYIWVGK_.2	16646.9	11965.9	19418	20381.7	15832.5	18486.1	18288.2	18629	21772.5
SCIN	Adseverin	ADSV_HUMAN	_ELYHEEFAR_.2	21601.4	10777.8	20016.9	19970.8	12225.4	20882.5	15689.7	18313.8	18014.5
SCIN	Adseverin	ADSV_HUMAN	_ELQGYESNDFVSYFK_.2	17862	11823	14368.6	19222.9	12954	14552.9	17391.3	15799.8	14628.3
SCIN	Adseverin	ADSV_HUMAN	_QGHEPPTFTGWFLGWDSSK_.3	13860.7	9061.6	17045.6	10600.3	9263.66	15855.9	11382.3	13192.5	10685.2
SCIN	Adseverin	ADSV_HUMAN	_KDYQTSPLLETQAEDHPPR_.3	10317.2	5548.93	8973.4	9056.77	8141.92	8540.43	10524.4	9165.78	6871.22
SCIN	Adseverin	ADSV_HUMAN	_DYQTSPLLETQAEDHPPR_.3	6170.62	4137.69	8619.66	6877.93	5436.43	9262.13	7643.46	8342.19	6685.46
SCIN	Adseverin	ADSV_HUMAN	_LELVPVPQSAHGDFYVGDAYLVLHTAK_.4	9166.88	5172.8	3313.61	6758.94	4650.74	6850	3642.84	3762.07	5365.12
SCIN	Adseverin	ADSV_HUMAN	_GAEYVASVLK_.2	4388.06	1295.09	5280.94	6644.37	2698.17	6186.21	3505.72	4129.03	6144.27
SCIN	Adseverin	ADSV_HUMAN	_EPVHLLSLFK_.2	4815.93	3573.56	3922.29	5802.11	2489.06	4593.64	5211.38	4195.68	5666.72
SCIN	Adseverin	ADSV_HUMAN	_LHSSPQMAAQHNMVDDGSGK_.3	2774.29	998.725	5982.14	4263.18	3026.24	3274.76	3573.24	5093.69	1580.38
WASF2	Wiskott-Aldrich syndrome protein family member 2	WASF2_HUMAN	_DVVGNDVATILSR_.2	29158.4	15842.5	31419.8	34281.9	19050.1	40831.6	32165.7	28870.4	31649.9
WASF2	Wiskott-Aldrich syndrome protein family member 2	WASF2_HUMAN	_SDLLSAIR_.2	17223.6	7242.47	16649.4	16896	9036.66	18725.9	15466.1	13513.6	14569.6
WASF2	Wiskott-Aldrich syndrome protein family member 2	WASF2_HUMAN	_EEEVSLQGINTR_.2	13501.4	13256.9	13394.7	11482.5	12271.6	8816.46	8113.95	11417.4	10801.3
WASF2	Wiskott-Aldrich syndrome protein family member 2	WASF2_HUMAN	_SELEC[Carbamidomethyl (C)]VTNITLANVIR_.2	6749.5	10080.1	15901.3	7840.98	15148.9	10636.7	18338.8	11209.5	7064.67
SEC23IP	SEC23-interacting protein	S23IP_HUMAN	_VIVQFQPSSVPDEWGTTQDGQTRPR_.3	10401.5	12127.5	9340.83	14213.8	10721.6	10388.1	8839.7	11937.2	11262.3
SEC23IP	SEC23-interacting protein	S23IP_HUMAN	_LEPMIVPDLDLK_.2	5986.73	7692.83	3707.31	9540.81	5464.93	3464.1	5651.67	5424.64	5413.34

### Sheet: Tables S3+4. Protein Abundances
PG.ProteinAccessions	PG.Genes	PG.ProteinDescriptions	PG.ProteinNames	#_quantified_precursors	Oct2_Pre	Oct3_Pre	Oct4_Pre	Oct2_Post	Oct3_Post	Oct4_Post	SPQC_2	SPQC_3	SPQC_4	%CV QC Pool	%CV Individual	average abundance (SPQC)	average_abundnace_log10	Rank	logFC(glm)	Pvalue(glm)	FDR(glm)	Cluster	Cluster Order
P04745;P0DTE7;P0DTE8	AMY1A;AMY1B;AMY1C	Alpha-amylase 1A;Alpha-amylase 1B;Alpha-amylase 1C	AMY1A_HUMAN;AMY1B_HUMAN;AMY1C_HUMAN	182	3875059968	613831296	3190939136	1685381760	763442112	2139276928	2024266496	2014862464	1988926720	0.910891	63.735	2.00935e+09	9.30306	1	-0.392676	0.0410673	0.526165	1	1
O14983	ATP2A1	Sarcoplasmic/endoplasmic reticulum calcium ATPase 1	AT2A1_HUMAN	1	3072.42	6262.46	7422.07	559.12	5485.74	480.811	1060.9	1714.79	7013.81	100.043	76.4781	3263.17	3.51364	3419	-2.11208	2.43125e-06	0.000669748	3	1779
P22079	LPO	Lactoperoxidase	PERL_HUMAN	53	31497684	8741857	28401694	16264624	9584138	18382920	18108006	18022594	18222348	0.553193	50.2116	1.81176e+07	7.2581	86	-0.38744	0.019976	0.352131	1	2
P01034	CST3	Cystatin-C	CYTC_HUMAN	18	11046387	1.93373e+06	10237701	5344285	2.09447e+06	7021420	6014285	6.09035e+06	6.03706e+06	0.645593	62.1729	6047233	6.78156	169	-0.396285	0.0158984	0.316986	1	3
P05181	CYP2E1	Cytochrome P450 2E1	CP2E1_HUMAN	1	13384.6	3118.85	29074	2314.45	1230.45	13135.3	8345.3	5808.59	9217.01	22.7294	102.68	7790.3	3.89155	3144	-1.57451	9.95937e-06	0.0018328	4	2122
P23280	CA6	Carbonic anhydrase 6	CAH6_HUMAN	64	145893776	36949976	136006112	48450232	37604404	75027616	73855216	77030032	73480424	2.60762	61.6262	7.47886e+07	7.87384	34	-0.712164	0.000116804	0.0148049	1	4
P54802	NAGLU	Alpha-N-acetylglucosaminidase	ANAG_HUMAN	10	122773	56045.2	113420	72849.6	62206.9	87135.5	87704.7	85082	75601.1	7.69053	31.9045	82796	4.91801	1758	-0.231677	0.294206	0.989811	1	5
A0A081PMB9	asp	Alkaline shock protein	A0A081PMB9_STRMT	1	1201.43	5603.1	2165.02	597.14	2316.78	426.823	2279.71	2046.24	3025.93	20.8811	92.9241	2450.63	3.38928	3468	-1.44301	0.000602196	0.0480844	6	3095
P15291	B4GALT1	Beta-1,4-galactosyltransferase 1	B4GT1_HUMAN	6	104606	45818.2	89676.3	60085.5	46943.4	67569.4	69057.4	62328.7	61807.5	6.27923	34.242	64397.9	4.80887	1904	-0.295022	0.205288	0.989811	1	6
C5NUB7	GEMHA0001_0019	PTS system, mannose/fructose/sorbose family, IID component	C5NUB7_9BACL	1	1822.34	3044.4	1025.83	255.106	1838.71	516.951	1609.58	1806.26	497.961	54.0746	72.6717	1304.6	3.11548	3533	-1.40204	0.00122674	0.0713724	6	3067
Q15363	TMED2	Transmembrane emp24 domain-containing protein 2	TMED2_HUMAN	5	232175	178013	223060	194530	185727	205316	194506	195381	202324	2.16998	10.4504	197404	5.29536	1248	-0.00847018	0.962981	0.997562	1	7
Q9H8J5	MANSC1	MANSC domain-containing protein 1	MANS1_HUMAN	2	33967.6	11904.1	29012.2	18501.7	14733.5	18788.7	16652.1	19636.6	19442.9	8.98942	40.4143	18577.2	4.26898	2713	-0.304039	0.312113	0.989811	1	8
P10809	HSPD1	60 kDa heat shock protein, mitochondrial	CH60_HUMAN	36	2.28206e+06	1.97789e+06	2.26623e+06	2.06425e+06	1.95988e+06	2.10627e+06	2.03704e+06	2.07997e+06	2036612	1.21437	6.57246	2.05121e+06	6.31201	311	0.00822572	0.958638	0.997562	1	9
A0A6I1UL08	purC	Phosphoribosylaminoimidazole-succinocarboxamide synthase	A0A6I1UL08_STRMT	1	1968.77	12724.3	1097.01	610.701	4214.88	554.642	1430.29	2184.97	1266.41	30.1079	133.378	1627.22	3.21145	3513	-1.32812	0.000856414	0.0584502	5	2967
P07711	CTSL	Procathepsin L	CATL1_HUMAN	9	316633	123577	315857	195622	149949	229267	198749	211551	188913	5.68329	36.8415	199738	5.30046	1243	-0.197195	0.27913	0.989811	1	10
O75487	GPC4	Glypican-4	GPC4_HUMAN	2	77561.5	10129.3	81838	29980.9	11661.7	48854.5	35685	34324.9	24019.7	20.351	72.7386	31343.2	4.49614	2393	-0.543043	0.039209	0.515381	1	11
Q9BWS9	CHID1	Chitinase domain-containing protein 1	CHID1_HUMAN	6	90912	50129.1	92438.8	51218.6	47852.7	67634.8	55977.7	61119.6	54444.2	6.1148	30.8658	57180.5	4.75725	1977	-0.352434	0.13344	0.948292	1	12
Q96RQ1	ERGIC2	Endoplasmic reticulum-Golgi intermediate compartment protein 2	ERGI2_HUMAN	1	12693.2	15849.7	5072.54	6192.26	7229.45	1315.67	4900.12	10113	1141.15	83.6715	65.8332	5384.75	3.73117	3285	-1.27407	0.000417164	0.0379619	6	3103
P02810	PRH1	Salivary acidic proline-rich phosphoprotein 1/2	PRPC_HUMAN	8	2483161	242634	2.54111e+06	1.21104e+06	554151	1.73875e+06	1.43635e+06	1.4032e+06	1.41811e+06	1.16976	66.0265	1.41922e+06	6.15205	405	-0.0483538	0.931805	0.996295	1	13
P19021	PAM	Peptidyl-glycine alpha-amidating monooxygenase	AMD_HUMAN	25	1.06376e+06	304809	1.11558e+06	641005	380535	802598	706364	704495	723787	1.4953	47.2406	711548	5.8522	655	-0.199981	0.224754	0.989811	1	14
P78545;Q9NZC4	ELF3;EHF	ETS-related transcription factor Elf-3;ETS homologous factor	ELF3_HUMAN;EHF_HUMAN	1	13290.5	9948.1	11298.6	3923.57	2140.58	13245.3	12302.3	5308.8	4932.63	55.2333	53.5389	7514.57	3.8759	3157	-1.17647	0.00190123	0.0887823	4	2163
Q8NB16	MLKL	Mixed lineage kinase domain-like protein	MLKL_HUMAN	1	3823.48	1543.41	2102.66	3570.48	846.214	296.159	685.734	1652.86	840.479	49.0231	70.4803	1059.69	3.02518	3537	-1.14471	0.00941203	0.247432	2	1028
Q02809	PLOD1	Procollagen-lysine,2-oxoglutarate 5-dioxygenase 1	PLOD1_HUMAN	15	272523	79944.6	277111	162285	108250	186005	161119	181541	182930	6.97026	45.2139	175197	5.24353	1307	-0.200958	0.289677	0.989811	1	15
Q99574	SERPINI1	Neuroserpin	NEUS_HUMAN	3	42222.6	9163.65	49933.5	22536.5	11741.8	30119.2	25927.2	25494	27652.3	4.33184	59.1829	26357.8	4.42091	2489	-0.33226	0.245245	0.989811	1	16
Q9BYR6	KRTAP3-3	Keratin-associated protein 3-3	KRA33_HUMAN	1	3837.54	31579.2	1719.52	282.5	29506	1533.15	8981.31	3771.25	6873.5	40.061	130.405	6542.02	3.81571	3222	-1.12902	0.142807	0.978149	5	2816
Q9Y315	DERA	Deoxyribose-phosphate aldolase	DEOC_HUMAN	6	63065.3	41639.8	65427	47007.8	45321.1	55119	48815.1	56783.5	54318.8	7.65329	18.5906	53305.8	4.72677	2030	-0.0869866	0.724481	0.989811	1	17
Q9NRC6	SPTBN5	Spectrin beta chain, non-erythrocytic 5	SPTN5_HUMAN	1	6996.53	20302.9	3332.88	2323.88	7621.09	2179.76	6983.87	5486.95	7653.17	16.5347	96.3686	6708	3.82659	3211	-1.11201	0.00238235	0.107025	6	3092
P61009	SPCS3	Signal peptidase complex subunit 3	SPCS3_HUMAN	4	105985	84363	107185	97064.5	88319.4	98240.8	91163.7	95741.2	93355.4	2.45069	9.47291	93420.1	4.97044	1676	0.0339155	0.873787	0.990761	1	18
A0A6I1UKD4	purF	Amidophosphoribosyltransferase	A0A6I1UKD4_STRMT	1	2297.49	7727.41	2933.65	1198.82	3070.52	1179.93	2673.48	3045.59	3148.85	8.45865	79.012	2955.97	3.4707	3440	-1.09939	0.00601739	0.195924	6	3090
Q14118	DAG1	Dystroglycan	DAG1_HUMAN	3	50725.2	26697	58500.1	42492.3	33054	41610.1	39077.5	43308.9	40266.9	5.33765	27.2961	40884.4	4.61156	2201	-0.0500965	0.846529	0.990761	1	19
Q9HAT2	SIAE	Sialate O-acetylesterase	SIAE_HUMAN	3	53910.9	22169.7	56012.1	43392.4	32500.6	40193.4	41133.7	41323.6	45193.7	5.38463	31.0445	42550.3	4.6289	2168	0.0154176	0.952807	0.996295	1	20
O43790	KRT86	Keratin, type II cuticular Hb6	KRT86_HUMAN	1	3262.61	9914.02	2021.14	1613.53	2633.58	1320.05	1745.43	658.59	1639.37	44.4594	93.5726	1347.8	3.12963	3531	-1.07907	0.00744661	0.213129	5	2979
P07996	THBS1	Thrombospondin-1	TSP1_HUMAN	30	812672	474817	838255	658935	486263	519398	617774	607736	621226	1.13844	25.9659	615579	5.78928	711	-0.223081	0.177459	0.989811	1	21
Q9UKX2	MYH2	Myosin-2	MYH2_HUMAN	1	2167.06	1664.19	22666	1389.02	2818.41	1353.73	1228.08	2552.68	3041.02	41.2532	159.168	2273.93	3.35678	3475	-1.05399	0.209177	0.989811	4	2177
A0A6I1UKX4	GEZ78_07745	EIICB-Lac	A0A6I1UKX4_STRMT	1	3783.94	17683.7	8461.61	1537.5	10303	3484.71	5135.48	6583.64	6741.2	14.3837	79.0985	6153.44	3.78912	3248	-1.02334	0.00440364	0.165692	5	2617
C8NIN1	HMPREF0444_1776	Lar_N domain-containing protein	C8NIN1_9LACT	1	3723.65	1219.83	1228.72	2839.74	1049.55	161.125	1172.53	1047.87	656.818	28.0563	77.1454	959.074	2.98185	3539	-1.02223	0.0212537	0.362642	2	1027
P55036	PSMD4	26S proteasome non-ATPase regulatory subunit 4	PSMD4_HUMAN	8	129583	115205	136125	120655	109589	117035	116529	118498	119599	1.3159	8.08399	118209	5.07265	1534	-0.0350102	0.862683	0.990761	1	22
Q96M27	PRRC1	Protein PRRC1	PRRC1_HUMAN	4	48770.7	40732.9	49879.8	43792.1	38604.1	41474.8	40623.4	42465.3	40876.5	2.41618	10.367	41321.7	4.61618	2194	-0.0703021	0.783236	0.989811	1	23
P48723	HSPA13	Heat shock 70 kDa protein 13	HSP13_HUMAN	3	18779.1	10006.6	20341	11366.1	11652	11153.8	13929	14974.3	16586.4	8.82882	32.1264	15163.3	4.18079	2828	-0.362107	0.265765	0.989811	1	24
Q6P5S2	LEG1	Protein LEG1 homolog	LEG1H_HUMAN	38	44805184	17391816	37548988	28805940	20583552	34292956	30357562	29979614	29898080	0.815065	34.0474	3.00784e+07	7.47826	62	-0.0787602	0.635664	0.989811	1	25
Q15782	CHI3L2	Chitinase-3-like protein 2	CH3L2_HUMAN	12	471968	129775	409563	284997	180128	347303	306238	296451	288666	2.96341	43.4702	297118	5.47293	1038	-0.0685721	0.697943	0.989811	1	26
P45877	PPIC	Peptidyl-prolyl cis-trans isomerase C	PPIC_HUMAN	3	141867	65823.3	122142	101514	76533.5	112360	105372	94805.1	101747	5.33539	27.527	100641	5.00278	1631	-0.0325046	0.87775	0.990761	1	27
Q8NCL4	GALNT6	Polypeptide N-acetylgalactosaminyltransferase 6	GALT6_HUMAN	5	75697.3	19018.5	53723.9	38437.1	21592.9	43104.9	38578.2	34690	46809.6	15.4604	50.384	40026	4.60234	2217	-0.27426	0.293177	0.989811	1	28
Q9NRA1	PDGFC	Platelet-derived growth factor C	PDGFC_HUMAN	3	41793.4	15849.4	33422.4	27860.9	15360.6	29547.8	26601.1	22912.9	25841.9	7.75364	37.5829	25118.6	4.4	2520	-0.173238	0.539076	0.989811	1	29
P54108	CRISP3	Cysteine-rich secretory protein 3	CRIS3_HUMAN	17	15824241	5.69855e+06	15434357	11570514	6.41786e+06	11697003	11526046	11627662	11564037	0.44367	38.7832	1.15726e+07	7.06343	116	-0.130768	0.427974	0.989811	1	31
P07686	HEXB	Beta-hexosaminidase subunit beta	HEXB_HUMAN	16	365967	123729	352380	258769	157443	277638	243201	251211	243924	1.80026	38.6982	246112	5.39113	1128	-0.0698007	0.696803	0.989811	1	32
Q7Z333	SETX	Probable helicase senataxin	SETX_HUMAN	1	3878.49	47281.9	115588	929.897	45997.9	60903	41906.5	39284.4	35025	8.96543	92.0442	38738.6	4.58814	2238	-0.90517	0.000619869	0.0480844	3	1489
Q13217	DNAJC3	DnaJ homolog subfamily C member 3	DNJC3_HUMAN	9	208858	118859	203933	168578	127249	173644	170831	160777	151851	5.89248	22.5212	161153	5.20724	1350	-0.0514905	0.786769	0.989811	1	33
Q00169	PITPNA	Phosphatidylinositol transfer protein alpha isoform	PIPNA_HUMAN	8	238302	180009	235440	208839	175918	212189	210013	199660	208923	2.75891	12.6943	206199	5.31429	1225	-0.0284541	0.875809	0.990761	1	34
P09668	CTSH	Pro-cathepsin H	CATH_HUMAN	5	94778.7	10193.3	97431.6	69235.4	9453.37	64908.9	55901.7	48040.4	63212	13.6177	68.1528	55718	4.746	1995	-0.286528	0.240773	0.989811	1	35
C8NH23	rplD	50S ribosomal protein L4	C8NH23_9LACT	1	3389.71	4868.07	4528.92	740.985	4065.4	3300.66	952.048	4537.59	2168.37	71.4312	42.4234	2552.67	3.40699	3459	-0.85989	0.0341853	0.492119	6	3481
Q96JM2	ZNF462	Zinc finger protein 462	ZN462_HUMAN	1	16046.8	15689.4	24643.3	4327.62	12679.9	15383.4	14372.8	13561.7	14763.8	4.30823	44.192	14232.8	4.15329	2861	-0.858367	0.0085948	0.232847	3	1643
Q86TU7	SETD3	Actin-histidine N-methyltransferase	SETD3_HUMAN	1	2567.31	2658.62	3734.83	700.315	1418.74	3550.63	3177.34	4062.78	2125.34	31.0688	48.6748	3121.82	3.49441	3425	-0.856955	0.039068	0.515381	4	2173
O00584	RNASET2	Ribonuclease T2	RNT2_HUMAN	12	417877	112371	375029	256361	131552	247653	231077	249105	240150	3.75417	48.1829	240111	5.38041	1136	-0.263413	0.142471	0.978007	1	36
A0A6I1UD24	msrB	Multifunctional fusion protein	A0A6I1UD24_STRMT	1	1405.34	1553.27	1379.08	7336.78	1129.71	19.6319	3335.33	2400.76	1661.45	34.0182	121.983	2465.85	3.39197	3467	-0.847553	0.718896	0.989811	2	1355
Q9GZM7	TINAGL1	Tubulointerstitial nephritis antigen-like	TINAL_HUMAN	2	27108.1	3814.48	24020.5	15826.8	5121.7	15700.6	14316.4	14438.5	11981.9	10.1954	62.2443	13579	4.13287	2890	-0.227831	0.478715	0.989811	1	37
P03950	ANG	Angiogenin	ANGI_HUMAN	9	232041	113296	202043	168480	106071	150311	149226	158060	147372	3.7685	30.469	151553	5.18056	1389	-0.231792	0.226619	0.989811	1	38
P09237	MMP7	Matrilysin	MMP7_HUMAN	2	53843.4	14540.2	46348.9	33683	20679.2	34138.3	26954.3	28799.1	28698.8	3.68497	43.8372	28150.7	4.44949	2458	-0.108814	0.687981	0.989811	1	39
Q16706	MAN2A1	Alpha-mannosidase 2	MA2A1_HUMAN	9	90539.8	59129.9	93908.5	76545.5	45541.8	81612.2	75237.8	67765.7	68971.6	5.67732	25.1931	70658.4	4.84916	1845	-0.177527	0.435694	0.989811	1	40
P19961	AMY2B	Alpha-amylase 2B	AMY2B_HUMAN	1	32380.1	4320.23	20281.9	14678.9	3197.62	9243.78	8398.05	14201	16149.8	31.2195	78.8484	12916.3	4.11114	2909	-0.807445	0.0133319	0.297579	1	95
Q9NZZ3	CHMP5	Charged multivesicular body protein 5	CHMP5_HUMAN	2	72119.1	47043	67439.6	46390.5	23924.6	58531.1	59345.4	48515.3	46223.4	13.6459	33.2518	51361.4	4.71064	2056	-0.508246	0.0423433	0.538703	1	41
Q8IZ83	ALDH16A1	Aldehyde dehydrogenase family 16 member A1	A16A1_HUMAN	6	71907.4	43769.3	65522.8	58392.5	39969.8	53100.7	60380.5	50616	54450.5	8.92053	22.2741	55149	4.74154	2003	-0.148816	0.542107	0.989811	1	42
C8NHK5	rplK	50S ribosomal protein L11	C8NHK5_9LACT	1	6112.07	28903.2	19782.4	8743.75	4666.99	12585.8	6226.71	8920.18	17884.7	55.4344	69.0909	11010.5	4.04181	2985	-0.79149	0.115631	0.890054	3	1729
O95965	ITGBL1	Integrin beta-like protein 1	ITGBL_HUMAN	1	1390.61	1025.48	5802.53	696.552	1581.43	1185.61	2446.11	2354.43	1711.09	18.4531	98.26	2170.54	3.33657	3484	-0.789764	0.0716399	0.708217	4	2182
A0A6I1UE59	GEZ78_04760	HAD-IC family P-type ATPase	A0A6I1UE59_STRMT	1	6442.59	13138.1	7838.29	3786.55	6046.34	4611.32	6618.11	5959.85	4543.62	18.5744	47.8057	5707.19	3.75642	3271	-0.787319	0.0308873	0.455794	6	3084
Q9NS68	TNFRSF19	Tumor necrosis factor receptor superfamily member 19	TNR19_HUMAN	2	19912.4	10140.5	18221.1	16933.1	8911.31	15612.7	16250.5	14371.6	13629.4	9.15911	29.7979	14750.5	4.16881	2844	-0.118264	0.710058	0.989811	1	43
P20061	TCN1	Transcobalamin-1	TCO1_HUMAN	24	12820749	4648521	10640830	9766503	6167812	9747342	8930582	8866323	8829111	0.578375	33.6056	8.87534e+06	6.94818	133	0.0588756	0.721015	0.989811	1	45
P11055	MYH3	Myosin-3	MYH3_HUMAN	1	1532.25	2412.94	11275.4	1970.31	1041.68	3525.43	469.653	978.066	2220.5	73.6627	105.943	1222.74	3.08733	3535	-0.770381	0.0634906	0.668555	4	2186
P50402	EMD	Emerin	EMD_HUMAN	7	111358	68030.1	103106	98917.4	72273.1	96329.3	89418.8	92858.9	90815.9	1.90061	19.0684	91031.2	4.95919	1691	0.0354983	0.869656	0.990761	1	46
P51888	PRELP	Prolargin	PRELP_HUMAN	3	36806.9	7434.6	27114.4	24124.1	9697.41	24328.6	21256.4	22269.2	16721.4	14.7113	51.4993	20082.3	4.30281	2665	-0.031639	0.91556	0.996295	1	47
O14773	TPP1	Tripeptidyl-peptidase 1	TPP1_HUMAN	12	435482	172145	383428	354512	190728	295434	287418	276993	280897	1.86924	34.7977	281769	5.44989	1060	-0.0789071	0.652366	0.989811	1	48
Q9UBR2	CTSZ	Cathepsin Z	CATZ_HUMAN	9	393759	95148.2	306492	309989	137286	244532	239098	249179	253026	2.91104	45.6951	247101	5.39287	1124	0.048091	0.789308	0.989811	1	49
P26572	MGAT1	Alpha-1,3-mannosyl-glycoprotein 2-beta-N-acetylglucosaminyltransferase	MGAT1_HUMAN	7	128568	62387.3	109210	109687	78089.9	98613.4	95358.6	98017.8	98405.2	1.70519	24.4705	97260.5	4.98794	1650	0.0785085	0.713198	0.989811	1	50
P06865	HEXA	Beta-hexosaminidase subunit alpha	HEXA_HUMAN	10	332362	65887.4	253366	234129	102533	190653	196003	198711	190996	2.00476	50.3984	195236	5.29056	1259	0.0016854	0.992716	0.999119	1	51
Q14697	GANAB	Neutral alpha-glucosidase AB	GANAB_HUMAN	45	2169208	1.431e+06	1.85431e+06	1.98053e+06	1.49487e+06	1.78743e+06	1.79105e+06	1.75891e+06	1.72381e+06	1.91301	15.8375	1.75792e+06	6.245	335	0.0556416	0.725116	0.989811	1	52
A0A081QYQ8	B7692_05330	Cysteine desulfurase	A0A081QYQ8_STRMT	1	6808.51	8148.95	6374.09	3854.45	6712.33	2446.41	3457.33	4552.23	4932.2	17.7512	37.2185	4313.92	3.63487	3357	-0.729822	0.053261	0.611726	6	3375
P42785	PRCP	Lysosomal Pro-X carboxypeptidase	PCP_HUMAN	10	325668	111161	256841	290961	142519	225342	219444	220735	208236	3.18027	37.2541	216138	5.33473	1199	0.0984268	0.586552	0.989811	1	53
P06280	GLA	Alpha-galactosidase A	AGAL_HUMAN	4	47706.2	13814.4	33120.7	36670.6	17417.3	27665.7	30520.2	30228	27209.8	6.25106	42.7915	29319.3	4.46715	2434	-0.00579054	0.983345	0.999119	1	54
C8NHL5	oadA2	HMGL-like protein	C8NHL5_9LACT	1	72823	83835.2	62196.9	28640.5	92621.1	26479.5	68636.6	63744.4	56048.3	10.1035	45.7176	62809.8	4.79803	1923	-0.720135	0.00303181	0.128094	6	3064
P48739	PITPNB	Phosphatidylinositol transfer protein beta isoform	PIPNB_HUMAN	18	396453	295669	355467	363642	308234	355728	346589	339267	355649	2.36373	10.8186	347168	5.54054	971	0.0748983	0.66446	0.989811	1	55
P08240	SRPRA	Signal recognition particle receptor subunit alpha	SRPRA_HUMAN	5	48116.4	29731.5	43563.9	44242.6	34532	40406.5	39444.3	38021.8	43113.1	6.53582	16.9883	40193.1	4.60415	2212	0.0915033	0.724674	0.989811	1	56
Q13510	ASAH1	Acid ceramidase	ASAH1_HUMAN	12	766217	576345	740324	744954	612606	691041	709470	671912	677931	2.93871	11.2974	686438	5.8366	667	0.0787265	0.630866	0.989811	1	57
P11279	LAMP1	Lysosome-associated membrane glycoprotein 1	LAMP1_HUMAN	7	352669	250074	329488	340609	271972	296518	306919	298974	297564	1.6748	13.2749	301152	5.47879	1032	0.0689851	0.692861	0.989811	1	58
P28799	GRN	Progranulin	GRN_HUMAN	32	1.16683e+06	429403	1.10538e+06	1.064e+06	545157	1.05209e+06	865518	855659	830585	2.1174	35.7512	850587	5.92972	582	0.142704	0.376465	0.989811	1	60
O43852	CALU	Calumenin	CALU_HUMAN	20	445743	152511	445976	362625	221491	367058	329937	316202	327672	2.26854	36.2133	324604	5.51135	997	0.082086	0.637631	0.989811	1	61
Q9NRJ3	CCL28	C-C motif chemokine 28	CCL28_HUMAN	7	455119	154434	533728	404516	173505	419613	355008	350860	346650	1.19111	43.7306	350839	5.54511	968	-0.0202217	0.906827	0.995269	1	63
Q92896	GLG1	Golgi apparatus protein 1	GSLG1_HUMAN	22	324603	220372	308805	284230	242962	294334	264533	256752	267983	2.18684	14.2953	263089	5.4201	1094	0.0560431	0.750781	0.989811	1	64
O60547	GMDS	GDP-mannose 4,6 dehydratase	GMDS_HUMAN	11	182004	120103	182050	161876	132929	166474	152407	149277	145503	2.31935	16.3164	149062	5.17337	1403	0.0454839	0.813055	0.990761	1	65
A0A081QXW7	secG	Protein-export membrane protein SecG	A0A081QXW7_STRMT	1	3049.85	7398.47	1836.44	2761.42	4579.88	628.604	2744.06	1024.55	1858.26	45.8454	70.1406	1875.62	3.27315	3504	-0.697966	0.0820354	0.774318	6	3333
Q8NES3	LFNG	Beta-1,3-N-acetylglucosaminyltransferase lunatic fringe	LFNG_HUMAN	1	20667.7	4450.8	1963.71	10439.6	1092.07	3077.61	8972.61	7542.59	11446.5	21.1904	107.844	9320.56	3.96944	3066	-0.695047	0.0777204	0.749417	2	945
Q8NC56	LEMD2	LEM domain-containing protein 2	LEMD2_HUMAN	4	48368.1	16374.1	46667.9	41322.6	12498	35675.5	29388.8	31292.1	29849.5	3.29051	46.165	30176.8	4.47967	2413	-0.238707	0.376132	0.989811	1	66
A0A075B6S5	IGKV1-27	Immunoglobulin kappa variable 1-27	KV127_HUMAN	2	51758.7	12413.3	53094.6	47762.8	13945.2	43348	28062	30285.4	28401.4	4.14223	50.763	28916.2	4.46114	2442	0.0158934	0.952126	0.996295	1	67
A0A150NT78	gla	Aquaporin	A0A150NT78_STRMT	1	10254.3	6481.96	1058.98	12545.7	1503.9	705.533	5588.46	7111.8	7727.19	16.1697	94.6579	6809.15	3.83309	3205	-0.686966	0.088728	0.797204	2	1270
P00441	SOD1	Superoxide dismutase [Cu-Zn]	SODC_HUMAN	10	566457	384755	531402	515943	428557	509608	461408	454079	415539	5.55378	13.997	443675	5.64707	853	0.0828595	0.620607	0.989811	1	68
A0A1X1K294	B7700_05985	LysM peptidoglycan-binding domain-containing protein	A0A1X1K294_STRMT	1	12190.3	9519.04	9313.03	7239.26	4659.54	6348.14	8290.33	8634.3	15286.9	36.7316	32.5803	10737.2	4.03089	2996	-0.681572	0.0556425	0.629541	3	1748
P09467	FBP1	Fructose-1,6-bisphosphatase 1	F16P1_HUMAN	1	8826.83	704.436	6587.22	1575.54	877.246	5541.58	3947.14	4881.5	171.682	83.1184	85.372	3000.11	3.47714	3436	-0.679247	0.1027	0.856444	1	152
A0A075B6J9	IGLV2-18	Immunoglobulin lambda variable 2-18	LV218_HUMAN	2	269766	90814.8	240092	233222	124333	245448	176330	160491	147461	8.95589	36.8252	161428	5.20798	1348	0.187687	0.306683	0.989811	1	69
A0A081PVD7	era	GTPase Era	A0A081PVD7_STRMT	1	3867.04	6753.59	3111.23	2973.9	3614.71	1538.19	3232.67	2902.52	2528.01	12.2089	47.3645	2887.74	3.46056	3442	-0.670985	0.0884948	0.797127	6	3194
O95159	ZFPL1	Zinc finger protein-like 1	ZFPL1_HUMAN	2	19504.1	2418.45	15639.2	13821.3	5383.16	13373.8	10663.2	10826.2	5494.89	33.7094	55.4082	8994.77	3.95399	3082	0.23345	0.492916	0.989811	1	70
P25311	AZGP1	Zinc-alpha-2-glycoprotein	ZA2G_HUMAN	64	173468800	47771272	120976544	99876976	65297440	102347320	99915672	99999976	101065880	0.639033	43.4747	100327176	8.00142	30	-0.0997496	0.553197	0.989811	1	72
Q99720	SIGMAR1	Sigma non-opioid intracellular receptor 1	SGMR1_HUMAN	1	3323.09	3433.82	3159.21	2468.35	2815.8	1065.34	2977.2	2534.64	2130.36	16.6274	32.4782	2547.4	3.4061	3460	-0.65983	0.104445	0.862765	6	3517
Q8WVQ1	CANT1	Soluble calcium-activated nucleotidase 1	CANT1_HUMAN	5	127760	41925.5	87257.3	74909.5	51845.7	69138.9	67296.7	76499.8	68624.1	7.02568	40.1752	70806.9	4.85008	1842	-0.170783	0.454388	0.989811	1	73
C5NWQ7	rho	Transcription termination factor Rho	C5NWQ7_9BACL	1	10767.8	26554.9	7725.25	4908.65	25835.2	3645.38	9817.79	11608.4	16305.4	26.64	78.0512	12577.2	4.09958	2922	-0.657253	0.0435722	0.548361	5	2832
Q9Y646	CPQ	Carboxypeptidase Q	CBPQ_HUMAN	5	76784.3	17592	52468.3	43605	25418.2	36551.8	40242.7	38170.5	35936.2	5.65056	50.1142	38116.5	4.58111	2249	-0.175322	0.503011	0.989811	1	74
Q16629	SRSF7	Serine/arginine-rich splicing factor 7	SRSF7_HUMAN	3	128098	65623.4	95568.5	80628.2	64721.6	88274.5	92802.2	93886.7	81476	7.68968	26.9476	89388.3	4.95128	1708	-0.171267	0.435012	0.989811	1	75
P11142	HSPA8	Heat shock cognate 71 kDa protein	HSP7C_HUMAN	38	9786235	7884194	8489399	8523082	8.02426e+06	8821232	8416556	8.38303e+06	8427614	0.276058	7.92694	8.40907e+06	6.92475	140	0.0565098	0.731261	0.989811	1	76
P62995	TRA2B	Transformer-2 protein homolog beta	TRA2B_HUMAN	4	125009	50638.8	68463.4	73973.8	43214.1	77602.5	66693.6	62103.4	71873.9	7.30784	39.3116	66890.3	4.82536	1880	-0.173084	0.451995	0.989811	1	77
Q5GJ75	TNFAIP8L3	Tumor necrosis factor alpha-induced protein 8-like protein 3	TP8L3_HUMAN	1	8980.66	15499.2	15392.7	3056.07	11159.9	13291.6	10493.4	9147.55	8937.13	8.86345	42.0848	9526.02	3.97891	3056	-0.648964	0.056428	0.629541	3	1639
P06753	TPM3	Tropomyosin alpha-3 chain	TPM3_HUMAN	8	1188703	419504	596005	585625	372451	649203	609383	572530	535754	6.42983	45.9553	572556	5.75782	737	-0.260344	0.118287	0.9013	1	78
Q9NY33	DPP3	Dipeptidyl peptidase 3	DPP3_HUMAN	14	343435	209659	256693	274192	223782	256804	251280	243345	247757	1.60658	18.0091	247460	5.39351	1122	0.0193375	0.913396	0.996295	1	79
Q03252	LMNB2	Lamin-B2	LMNB2_HUMAN	14	274964	165743	201593	205409	162268	191517	197781	192068	190669	1.94712	20.371	193506	5.28669	1260	-0.0790408	0.665701	0.989811	1	80
A0A1S9Z9J9	hprK	HPr kinase/phosphorylase	A0A1S9Z9J9_STRMT	1	3459.71	7439.22	2375.77	1893.29	3711.84	1900.67	2124.95	3672.2	4197.66	32.3423	60.5087	3331.6	3.52265	3413	-0.63572	0.107173	0.872379	6	3097
P67809	YBX1	Y-box-binding protein 1	YBOX1_HUMAN	4	83175.5	56966.8	68924.5	67499.2	56041.6	65695	65719.8	61087.3	59039.6	5.52461	14.8481	61948.9	4.79203	1932	-0.0353181	0.879777	0.990761	1	81
Q9Y547	HSPB11	Intraflagellar transport protein 25 homolog	IFT25_HUMAN	1	7088.28	3538.84	3129.11	4600.01	2108.05	1778.55	3716.62	4216.48	2335.75	28.4595	52.4014	3422.95	3.5344	3407	-0.632588	0.106184	0.86731	2	1054
P09104	ENO2	Gamma-enolase	ENOG_HUMAN	6	9430599	5297952	6.97566e+06	7.5937e+06	5.01485e+06	5.87421e+06	6.15109e+06	6426992	6240276	2.24456	24.8203	6.27278e+06	6.79746	163	-0.117172	0.473575	0.989811	1	82
A0A428DIX9	aguB	N-carbamoyl-D-amino acid hydrolase	A0A428DIX9_STRMT	1	842.152	5735.62	2625.65	517.961	3525.79	1552.44	1998.48	1846.22	2071.71	5.83262	79.249	1972.14	3.29494	3500	-0.624997	0.119978	0.90789	5	2613
A0A6I1UG51	GEZ78_01300	AAA domain-containing protein	A0A6I1UG51_STRMT	1	9515.43	11069.1	7017.75	3791.78	9237.69	4703.56	2998.38	7067.08	8311.6	45.3646	38.1769	6125.69	3.78715	3251	-0.624811	0.0826901	0.774704	6	3361
Q5T5B0	LCE3E	Late cornified envelope protein 3E	LCE3E_HUMAN	1	11865.4	31006	17933.7	7829.5	16288.6	11628	23396.4	20868.7	7372.25	50.0514	50.632	17212.5	4.23584	2760	-0.621386	0.0479254	0.576292	5	2640
P16035	TIMP2	Metalloproteinase inhibitor 2	TIMP2_HUMAN	6	89954.5	39451.8	60324.2	73357.8	42335.9	48402.5	58136.9	53206.3	55556.1	4.433	33.3869	55633.1	4.74533	1997	-0.0739595	0.758564	0.989811	1	83
P62312	LSM6	U6 snRNA-associated Sm-like protein LSm6	LSM6_HUMAN	2	69427.8	15626.7	31489	48893.4	13568.4	24126	27416.1	27053.5	29397.4	4.51318	63.84	27955.7	4.44647	2463	-0.268561	0.316949	0.989811	1	84
O75882	ATRN	Attractin	ATRN_HUMAN	5	62830.3	28408.9	43497.3	49649.6	31490.3	31858.3	38396.7	42092.4	41038.9	4.69992	32.3065	40509.4	4.60756	2207	-0.117357	0.650423	0.989811	1	85
A0A6I1UKX9	GEZ78_06735	M20/M25/M40 family metallo-hydrolase	A0A6I1UKX9_STRMT	1	3585.81	4768.94	1026.03	3346.95	2028.78	587.323	1615	3107.29	1441.9	44.5625	63.2408	2054.73	3.31276	3494	-0.617457	0.130777	0.939915	6	3349
P50395	GDI2	Rab GDP dissociation inhibitor beta	GDIB_HUMAN	39	3.66135e+06	2591917	2.98544e+06	3173442	2758691	2.93223e+06	2.95805e+06	3024002	2.98506e+06	1.1093	12.3591	2.98904e+06	6.47553	248	0.0486305	0.760119	0.989811	1	87
C8NH28	rpsG	30S ribosomal protein S7	C8NH28_9LACT	1	15403.1	10852.1	13430.5	8411.53	8844.2	6980.14	7957.77	10793.9	10087.5	15.3583	30.3008	9613.07	3.98286	3049	-0.60799	0.0731876	0.71951	4	2192
Q96G03	PGM2	Phosphoglucomutase-2	PGM2_HUMAN	32	1353407	936381	1.13396e+06	1.15204e+06	1.00299e+06	1091450	1.06067e+06	1.09591e+06	1.0811e+06	1.63935	12.9425	1.07923e+06	6.03311	490	0.0332708	0.834037	0.990761	1	88
O75874	IDH1	Isocitrate dehydrogenase [NADP] cytoplasmic	IDHC_HUMAN	21	1.06272e+06	787114	910205	956877	791572	898705	894606	887446	895889	0.509686	11.5648	892647	5.95068	562	0.0422275	0.793138	0.989811	1	89
Q01459	CTBS	Di-N-acetylchitobiase	DIAC_HUMAN	11	198436	51418.5	121389	143540	61840	102524	100627	109555	110436	5.07767	48.1004	106872	5.02887	1598	-0.0522964	0.800684	0.990761	1	90
Q9NZ08	ERAP1	Endoplasmic reticulum aminopeptidase 1	ERAP1_HUMAN	11	187896	65691.3	113532	118517	72622.2	88252	103805	108112	106591	2.05761	41.4122	106169	5.026	1603	-0.198577	0.343391	0.989811	1	91
A0A081QBF4	acpA_1	Acyl carrier protein	A0A081QBF4_STRMT	1	10292.7	9071.52	15127.8	3762.56	6840.09	13173.3	9947.83	10609.3	11140.1	5.65342	42.6319	10565.7	4.0239	3001	-0.588591	0.0920058	0.810938	4	2140
P43251	BTD	Biotinidase	BTD_HUMAN	4	156447	68347.8	109209	111026	74641.6	84401	92687.4	96681.7	95525.5	2.16427	32.2713	94964.9	4.97756	1665	-0.150506	0.478517	0.989811	1	92
Q8N4A0	GALNT4	Polypeptide N-acetylgalactosaminyltransferase 4	GALT4_HUMAN	6	79554.4	18398.5	44227.5	49579.8	17231.2	30129.2	39478.3	37679.2	39257.6	2.52861	58.9158	38805	4.58889	2235	-0.347541	0.183804	0.989811	1	93
Q86UD1	OAF	Out at first protein homolog	OAF_HUMAN	2	53747.6	7835.18	23680	24988.4	6460.13	11368.3	14993.3	22271.2	17689.3	20.0868	83.0709	18317.9	4.26288	2719	-0.718552	0.0168781	0.321104	1	94
P60709	ACTB	Actin, cytoplasmic 1	ACTB_HUMAN	2	25237360	9565841	15775089	12465866	8854461	9389670	11478463	10703700	9927028	7.24762	46.4426	1.07031e+07	7.02951	122	-0.530123	0.00140118	0.0789331	1	96
P34096	RNASE4	Ribonuclease 4	RNAS4_HUMAN	9	988391	540376	785278	676317	543098	560376	656584	660728	656926	0.349529	26.1125	658079	5.81828	687	-0.246295	0.1336	0.948292	1	97
Q9UBX7	KLK11	Kallikrein-11	KLK11_HUMAN	9	993956	559991	721291	682197	579667	573398	622476	638036	649813	2.15338	24.0697	636775	5.80399	696	-0.178698	0.275978	0.989811	1	98
A0A1S9ZAV2	B0179_03860	DUF4649 domain-containing protein	A0A1S9ZAV2_STRMT	1	6908.97	16651.7	1673.61	5403.82	2013.45	3498.61	5593.82	6264.85	7927.89	18.2193	92.5606	6595.52	3.81925	3219	-0.581347	0.404987	0.989811	6	3162
Q9UI43	MRM2	rRNA methyltransferase 2, mitochondrial	MRM2_HUMAN	1	1195.89	25103.1	63290.1	336.659	31634.8	42511.8	25642.1	23649.6	22056.5	7.55389	88.9578	23782.8	4.37626	2557	-0.579281	0.0481658	0.576292	3	1450
Q7Z7M9	GALNT5	Polypeptide N-acetylgalactosaminyltransferase 5	GALT5_HUMAN	6	75817.3	35594	47613.6	44247.9	36662.6	34220.9	40704.1	40002.5	46748.5	8.72985	34.3035	42485	4.62824	2172	-0.30764	0.227211	0.989811	1	99
P38606	ATP6V1A	V-type proton ATPase catalytic subunit A	VATA_HUMAN	31	1.62428e+06	1.47258e+06	1.51232e+06	1.49526e+06	1.48886e+06	1.48029e+06	1.46144e+06	1.49424e+06	1.48512e+06	1.14362	3.73844	1.48027e+06	6.17034	396	0.0512668	0.745489	0.989811	1	100
P28070	PSMB4	Proteasome subunit beta type-4	PSB4_HUMAN	6	509355	402253	435896	427377	419525	416283	440341	429259	427474	1.61227	8.75126	432358	5.63584	864	0.00975659	0.953991	0.996483	1	101
P14324	FDPS	Farnesyl pyrophosphate synthase	FPPS_HUMAN	10	335120	244683	265847	265626	260303	259305	260687	266413	259337	1.43313	11.7574	262146	5.41854	1097	0.00208527	0.990596	0.999119	1	102
P10163	PRB4	Basic salivary proline-rich protein 4	PRB4_HUMAN	9	12355553	1.14328e+06	4036722	6.6169e+06	5975570	4.11574e+06	4950161	5.26438e+06	5.74326e+06	7.50834	66.1433	5319269	6.72585	181	0.561282	0.51113	0.989811	1	103
C5NYI7	frr	Ribosome-recycling factor	C5NYI7_9BACL	1	2764.47	12979.3	5204.15	1139.57	9333.92	4490.69	5592.81	5824.07	5117.74	6.53372	73.5234	5511.54	3.74127	3279	-0.55881	0.133974	0.949047	5	2693
P23284	PPIB	Peptidyl-prolyl cis-trans isomerase B	PPIB_HUMAN	23	4695174	2841649	3.39947e+06	3.49238e+06	3.10552e+06	2.99163e+06	3.25237e+06	3.40267e+06	3.38126e+06	2.43035	19.603	3.34543e+06	6.52445	229	-0.0650138	0.68429	0.989811	1	104
Q9HC38	GLOD4	Glyoxalase domain-containing protein 4	GLOD4_HUMAN	11	275039	174638	217480	215917	196706	194470	200844	211964	204766	2.73983	16.2506	205858	5.31357	1226	-0.0168824	0.925982	0.996295	1	105
C8NH19	rplV	50S ribosomal protein L22	C8NH19_9LACT	1	5299.06	13487.2	10145.7	3039.07	9733.91	6322.29	6322.78	7354.66	7421.52	8.75822	47.5521	7032.99	3.84714	3194	-0.555573	0.116624	0.893952	5	2601
P53634	CTSC	Dipeptidyl peptidase 1	CATC_HUMAN	15	627134	270117	440107	453696	404089	365987	399184	412050	428388	3.54215	27.6793	413207	5.61617	886	0.0444355	0.794537	0.990103	1	106
P01033	TIMP1	Metalloproteinase inhibitor 1	TIMP1_HUMAN	13	5.66694e+06	1.70393e+06	2448566	3890629	1.97368e+06	2.02132e+06	2818027	2991450	3.02675e+06	3.793	52.2507	2.94541e+06	6.46915	251	-0.106426	0.504681	0.989811	1	107
P40925	MDH1	Malate dehydrogenase, cytoplasmic	MDHC_HUMAN	15	2.48837e+06	1.52518e+06	1.83587e+06	2116148	1.64133e+06	1.73591e+06	1.9096e+06	1.85314e+06	1.85928e+06	1.65306	18.7884	1.87401e+06	6.27277	328	0.0265193	0.866977	0.990761	1	108
Q16851	UGP2	UTP--glucose-1-phosphate uridylyltransferase	UGPA_HUMAN	24	1.35892e+06	1.01741e+06	1.05141e+06	1.16011e+06	1.00264e+06	1.01905e+06	1.07549e+06	1.08489e+06	1.07555e+06	0.501895	12.5688	1.07864e+06	6.03288	491	-0.00206196	0.989647	0.999119	1	109
Q96S96	PEBP4	Phosphatidylethanolamine-binding protein 4	PEBP4_HUMAN	3	73437.9	8776.65	18799.5	35227.9	7772.67	7725.3	19411.9	22454.2	27112.6	16.8685	102.307	22992.9	4.36159	2577	-0.743985	0.0106034	0.259692	1	110
P21246	PTN	Pleiotrophin	PTN_HUMAN	4	170991	18250.6	52176.6	74383.2	10377.9	30429.6	53246.4	49017.6	51469.1	4.14356	100.007	51244.3	4.70965	2058	-0.835044	0.000608269	0.0480844	1	111
Q5SGD2	PPM1L	Protein phosphatase 1L	PPM1L_HUMAN	1	6589.05	2992.31	8664.53	3861.56	1699.32	7097.66	6287.9	2580.3	2963.7	51.6976	52.4118	3943.97	3.59593	3379	-0.528494	0.168363	0.989811	4	2284
Q15631	TSN	Translin	TSN_HUMAN	5	142186	97602.8	110414	117895	100284	108200	107131	115156	115748	4.27162	14.3211	112679	5.05184	1568	0.00926066	0.964146	0.997562	1	112
P16870	CPE	Carboxypeptidase E	CBPE_HUMAN	19	797772	299109	320726	478752	312225	262166	419897	415336	388615	4.14234	49.3818	407950	5.61061	889	-0.225702	0.185724	0.989811	1	114
P58499	FAM3B	Protein FAM3B	FAM3B_HUMAN	11	752205	257230	290576	442332	284536	218792	371171	377420	376093	0.878172	53.489	374895	5.57391	931	-0.247358	0.150976	0.989811	1	115
P52895	AKR1C2	Aldo-keto reductase family 1 member C2	AK1C2_HUMAN	3	79457	49838.3	53719.7	57476.3	52137.8	47639.7	60449.3	55686.7	58178.1	4.09972	20.5235	58104.7	4.76421	1967	-0.0957271	0.692938	0.989811	1	116
Q9Y2W3	SLC45A1	Proton-associated sugar transporter A	S45A1_HUMAN	1	27302.8	49319.9	30068.9	18178.7	37250.4	16749.5	26395	29436.3	27617.6	5.50165	41.0337	27816.3	4.4443	2466	-0.51582	0.0599332	0.652463	6	3074
Q14508	WFDC2	WAP four-disulfide core domain protein 2	WFDC2_HUMAN	4	1.19219e+06	749643	757676	901050	996192	932006	899360	906920	947524	2.82178	17.8819	917935	5.96281	552	0.198169	0.219503	0.989811	1	118
P08571	CD14	Monocyte differentiation antigen CD14	CD14_HUMAN	13	673453	335832	560142	578928	594773	557591	536632	525183	528982	1.09975	20.5836	530266	5.72449	780	0.295102	0.0776715	0.749417	1	122
C8NH29	rpsL	30S ribosomal protein S12	C8NH29_9LACT	1	1065.13	2881.17	4150.29	1582.97	1675.39	1416.53	1246.51	1425.17	2019.1	25.8677	54.7659	1563.59	3.19412	3516	-0.509934	0.232639	0.989811	3	1776
Q9BUL8	PDCD10	Programmed cell death protein 10	PDC10_HUMAN	9	224589	196147	214477	211316	222764	215688	201387	203367	206958	1.38502	4.75149	203904	5.30943	1230	0.130672	0.471328	0.989811	1	123
Q9HB07	MYG1	MYG1 exonuclease	MYG1_HUMAN	2	33001.3	15207.6	20451.8	23822.1	26315.5	22754.3	17594	21342.5	19702	9.6136	25.2099	19546.2	4.29106	2680	0.254434	0.384548	0.989811	1	124
C5NWH3	rfbB	dTDP-glucose 4,6-dehydratase	C5NWH3_9BACL	1	7276.33	29991.9	15140.1	6257.98	16774.9	9003.46	11232.7	10631.8	15221.1	20.1776	63.1384	12361.9	4.09208	2935	-0.507129	0.115839	0.890054	5	2628
P49788	RARRES1	Retinoic acid receptor responder protein 1	TIG1_HUMAN	7	93667.2	69731.6	93616.5	86664.1	93955.8	77093.4	83204.5	89012.5	86327.1	3.37283	11.936	86181.4	4.93541	1732	0.108767	0.620448	0.989811	1	125
C8NH18	rpsC	30S ribosomal protein S3	C8NH18_9LACT	1	1948.06	16896.4	4512.37	1951.87	13315.4	1652.28	4072.33	6944.37	4543.88	29.6943	99.5141	5186.86	3.7149	3295	-0.498851	0.178151	0.989811	5	2768
A0A081QDB4	ftsE	Cell division ATP-binding protein FtsE	A0A081QDB4_STRMT	1	2642.59	4881.88	3004.72	1975.81	3171.53	1797.69	2907.06	2850.4	2685.14	4.09719	38.0718	2814.2	3.44936	3445	-0.498622	0.209786	0.989811	6	3075
P48651	PTDSS1	Phosphatidylserine synthase 1	PTSS1_HUMAN	2	132596	22611.4	96575.8	94645.6	56798.6	47534.7	71598.3	61216.5	53301.6	14.7908	53.2393	62038.8	4.79266	1931	0.0232302	0.941564	0.996295	1	128
Q14165	MLEC	Malectin	MLEC_HUMAN	6	58862.7	40782.4	56933.9	53115.1	48196.9	44726.6	45418.8	38871	49678	12.1904	14.0537	44655.9	4.64988	2140	0.0110643	0.9646	0.997562	1	130
Q9P2T1	GMPR2	GMP reductase 2	GMPR2_HUMAN	3	19651.1	12924.4	19989.1	21470.3	18185.3	16930.1	18811.7	13511.8	20428.1	20.5752	16.5726	17583.9	4.24511	2745	0.223377	0.466576	0.989811	1	132
P07237	P4HB	Protein disulfide-isomerase	PDIA1_HUMAN	66	18590682	16099896	17102858	17072392	16710437	17262740	16436131	16452553	16753356	1.07932	4.80536	1.65473e+07	7.21873	90	0.0774771	0.639067	0.989811	1	134
C5NVN5	GEMHA0001_0949	Pyridine nucleotide-disulfide oxidoreductase	C5NVN5_9BACL	1	9161.89	12915.8	3004.91	7695.3	10013.3	1363.25	7397.35	8456.83	8875.42	9.242	59.6027	8243.2	3.9161	3118	-0.489009	0.175509	0.989811	6	3301
Q86SF2	GALNT7	N-acetylgalactosaminyltransferase 7	GALT7_HUMAN	8	165462	101541	128211	130023	119960	120414	117015	108265	114860	4.02075	16.5462	113380	5.05454	1561	0.0301445	0.88027	0.990761	1	135
P11310	ACADM	Medium-chain specific acyl-CoA dehydrogenase, mitochondrial	ACADM_HUMAN	4	76520.3	44124.7	65813.3	61227	52789.1	62157.2	50434.6	53229.1	55650.4	4.91507	18.3612	53104.7	4.72513	2033	0.0475578	0.84241	0.990761	1	136
A0A6I1UFK9	GEZ78_08900	Beta-N-acetylhexosaminidase	A0A6I1UFK9_STRMT	1	3367.95	6609.05	6130.64	2726.2	3014.65	5001.8	3877.2	2832.67	2204.65	28.4325	37.378	2971.51	3.47298	3437	-0.4773	0.221534	0.989811	3	1592
P46108	CRK	Adapter molecule crk	CRK_HUMAN	5	58291.1	35947.2	50731.9	45928.4	41603.7	46456	39403.9	41748.8	44292.3	5.84684	16.4538	41815	4.62133	2185	0.00934826	0.970503	0.997562	1	137
A0A0C4DH67	IGKV1-8	Immunoglobulin kappa variable 1-8	KV108_HUMAN	8	667137	256247	495282	583132	450191	529567	499922	489932	423724	8.78864	28.1131	471193	5.6732	832	0.333974	0.0471626	0.571263	1	138
O95336	PGLS	6-phosphogluconolactonase	6PGL_HUMAN	9	412303	345057	381754	403580	371578	387109	369514	383688	357324	3.56432	6.24497	370175	5.56841	940	0.128096	0.454021	0.989811	1	139
Q13404	UBE2V1	Ubiquitin-conjugating enzyme E2 variant 1	UB2V1_HUMAN	6	511813	399007	453897	469628	436282	459129	441317	427298	425968	1.97059	8.19207	431528	5.63501	867	0.103164	0.540263	0.989811	1	140
P15531	NME1	Nucleoside diphosphate kinase A	NDKA_HUMAN	6	517510	387125	439961	474465	429742	439640	421548	424767	418448	0.749429	9.83287	421588	5.62489	874	0.104177	0.536828	0.989811	1	141
P22061	PCMT1	Protein-L-isoaspartate(D-aspartate) O-methyltransferase	PIMT_HUMAN	11	312903	240863	268490	291797	263289	269569	271890	257978	255937	3.31439	9.05903	261935	5.41819	1100	0.107224	0.543923	0.989811	1	142
P22392	NME2	Nucleoside diphosphate kinase B	NDKB_HUMAN	18	3.4598e+06	2.90447e+06	3.22746e+06	3.12384e+06	3.02924e+06	3.21118e+06	3.06463e+06	2979034	2.94477e+06	2.06049	6.01812	2.99614e+06	6.47656	247	0.0647429	0.684654	0.989811	1	143
Q3YEC7	RABL6	Rab-like protein 6	RABL6_HUMAN	2	17368.6	9379.8	15239.3	12727.3	9626.67	14400.9	11942.5	9628.12	9101.44	14.7826	24.2231	10224	4.00962	3017	-0.06816	0.83406	0.990761	1	144
P48637	GSS	Glutathione synthetase	GSHB_HUMAN	11	227331	183371	213780	200886	197424	219506	199406	198442	190438	2.51057	7.79709	196095	5.29247	1255	0.084809	0.641464	0.989811	1	145
Q13057	COASY	Bifunctional coenzyme A synthase	COASY_HUMAN	4	113565	92961.4	105001	100870	97314.6	107368	97735.3	97724.9	92043.6	3.4258	7.17408	95834.6	4.98152	1661	0.0717847	0.733126	0.989811	1	146
Q9Y376	CAB39	Calcium-binding protein 39	CAB39_HUMAN	13	282030	202564	234020	220653	227068	235032	240059	233927	226928	2.81224	11.3621	233638	5.36854	1150	0.0350593	0.845501	0.990761	1	148
P02750	LRG1	Leucine-rich alpha-2-glycoprotein	A2GL_HUMAN	5	98110.5	48294.9	86952.6	74637.3	58911.7	81559.3	82610.4	87189.3	66610.3	13.7111	24.6094	78803.3	4.89654	1789	0.0293114	0.8974	0.992172	1	150
A0A6I1UL88	GEZ78_08745	YSIRK-type signal peptide-containing protein (Fragment)	A0A6I1UL88_STRMT	1	3774.59	1488.47	4271.28	921.078	1360.23	5891.5	2858.11	2309.83	1108.31	42.78	67.5285	2092.08	3.32058	3490	-0.455078	0.278007	0.989811	4	2032
Q9UHY7	ENOPH1	Enolase-phosphatase E1	ENOPH_HUMAN	6	75934	62234.4	81138.9	68544.2	64859.8	61680.1	72055.5	66593	61084.1	8.23955	11.4396	66577.5	4.82333	1884	-0.0650949	0.778454	0.989811	1	153
Q9Y6W5	WASF2	Wiskott-Aldrich syndrome protein family member 2	WASF2_HUMAN	4	75649.7	53713.7	80686.7	68529.7	57866.7	66632.9	68460.5	58319.2	56599.4	10.4857	15.2438	61126.4	4.78623	1936	-0.00765905	0.973779	0.997562	1	154
P11172	UMPS	Uridine 5'-monophosphate synthase	UMPS_HUMAN	6	46129.4	35184.1	44531.8	43427	40276.5	41380.3	43344.6	36812.7	35173.7	11.2444	9.26804	38443.7	4.58482	2242	0.0967472	0.70728	0.989811	1	155
P08758	ANXA5	Annexin A5	ANXA5_HUMAN	20	1.78991e+06	1.59048e+06	1.68536e+06	1.68147e+06	1.50399e+06	1.60298e+06	1.53207e+06	1595085	1.55371e+06	2.05206	5.99897	1.56029e+06	6.1932	376	0.0150545	0.924185	0.996295	1	157
Q6IAA8	LAMTOR1	Ragulator complex protein LAMTOR1	LTOR1_HUMAN	2	13640.6	8864.73	10085.4	10256.3	6460.45	8950.6	5970.64	6233.63	7486.53	12.3411	24.2584	6563.6	3.81714	3220	-0.250379	0.466527	0.989811	1	158
P61966	AP1S1	AP-1 complex subunit sigma-1A	AP1S1_HUMAN	2	47224.6	36557.4	47674.8	42455.9	34884.7	40235.6	36517.9	36924.5	37908.3	1.92605	12.8217	37116.9	4.56957	2266	-0.0592549	0.818481	0.990761	1	159
Q16270	IGFBP7	Insulin-like growth factor-binding protein 7	IBP7_HUMAN	1	6370.43	1078.72	2225.67	3946.34	769.243	1650.58	3257.11	4003.62	4154.49	12.6281	79.7049	3805.07	3.58036	3388	-0.440343	0.271215	0.989811	2	954
Q9Y5P4	CERT1	Ceramide transfer protein	CERT_HUMAN	4	39267.7	23801	34896.3	34382.1	23354.8	29842.5	21355.7	23271.2	26802	11.6037	20.7843	23809.6	4.37675	2556	-0.0521691	0.848213	0.990761	1	160
P35475	IDUA	Alpha-L-iduronidase	IDUA_HUMAN	1	9833.38	1768.96	15270.2	4408.04	3557.8	5916.08	8297.14	8231.49	5791.17	19.1971	73.1006	7439.93	3.87157	3166	-0.433447	0.262836	0.989811	4	2125
Q4LE39	ARID4B	AT-rich interactive domain-containing protein 4B	ARI4B_HUMAN	1	2436.06	50393.9	10908.8	916.657	40394.3	11972.7	17790.6	8188.81	20939.7	42.4688	106.518	15639.7	4.19423	2808	-0.432316	0.155566	0.989811	5	2789
Q9UHA4	LAMTOR3	Ragulator complex protein LAMTOR3	LTOR3_HUMAN	2	93870.8	61367.7	83159.7	80129	53018.1	70435.3	65403.3	56917.4	50216.4	13.2336	20.3914	57512.4	4.75976	1973	-0.130228	0.567467	0.989811	1	161
O60264	SMARCA5	SWI/SNF-related matrix-associated actin-dependent regulator of chromatin subfamily A member 5	SMCA5_HUMAN	2	100581	8111.42	68613.7	76255.6	6508.14	37305.1	32989.2	2902.86	4766.29	124.389	77.623	13552.8	4.13203	2891	-0.435889	0.0846571	0.777532	1	162
Q5H9R7	PPP6R3	Serine/threonine-protein phosphatase 6 regulatory subunit 3	PP6R3_HUMAN	2	41893.7	13499.6	29567.7	35320.1	14657.4	22812.4	9251.53	19476.9	6450.55	58.4731	43.2582	11726.3	4.06916	2956	-0.0711367	0.802293	0.990761	1	163
P13667	PDIA4	Protein disulfide-isomerase A4	PDIA4_HUMAN	14	496802	380694	448930	392889	352984	417254	393026	375914	395187	2.72102	12.4579	388042	5.58888	908	-0.0883153	0.603359	0.989811	1	164
P14209	CD99	CD99 antigen	CD99_HUMAN	2	31409	15553	20753.3	12780.4	4796.59	17569.2	12864	6972.06	10786.7	29.276	51.5646	10207.6	4.00892	3018	-0.983661	0.0022285	0.101397	1	165
O75636	FCN3	Ficolin-3	FCN3_HUMAN	1	10785.9	2001.23	1651.78	10834.9	2168.46	494.929	4516.12	2098.42	4309.31	36.8043	103.147	3641.28	3.56125	3395	-0.423445	0.288024	0.989811	2	814
Q9NVA2	SEPTIN11	Septin-11	SEP11_HUMAN	1	23313.4	13195.3	13047.1	23091.3	4870.81	11903.4	14914.2	17255.6	19702.2	13.8468	47.8036	17290.7	4.23781	2754	-0.419493	0.201998	0.989811	2	1353
P51993	FUT6	4-galactosyl-N-acetylglucosaminide 3-alpha-L-fucosyltransferase FUT6	FUT6_HUMAN	4	176639	85796.5	116135	88048.1	74787.6	97967	96204.1	102093	74952.5	15.6743	34.7593	91083.4	4.95944	1690	-0.386174	0.0668536	0.685732	1	166
Q14435	GALNT3	Polypeptide N-acetylgalactosaminyltransferase 3	GALT3_HUMAN	8	102663	78541	95028	74175.2	73598.6	79880.5	84045.3	86778	78847.3	4.84087	14.3028	83223.5	4.92025	1754	-0.174993	0.427016	0.989811	1	167
Q9NVI7	ATAD3A	ATPase family AAA domain-containing protein 3A	ATD3A_HUMAN	4	58468.1	48320.4	51806.8	48739.6	45643.9	46401.3	47684.5	46138.1	40972.7	7.82243	9.4533	44931.8	4.65255	2138	-0.0718412	0.773201	0.989811	1	168
Q9Y4P1	ATG4B	Cysteine protease ATG4B	ATG4B_HUMAN	2	16594.4	12965.2	14945.3	12657.5	6176.93	10460.3	9808.72	6993.8	4627.36	36.3125	29.7359	7143.29	3.8539	3183	-0.560551	0.0924061	0.810938	1	169
O76021	RSL1D1	Ribosomal L1 domain-containing protein 1	RL1D1_HUMAN	2	10028.2	6966.29	8035.56	8097.17	4030.3	6546.04	7232.6	6199.23	3364.49	35.7711	27.45	5598.78	3.74809	3274	-0.367243	0.311328	0.989811	1	170
Q9P253	VPS18	Vacuolar protein sorting-associated protein 18 homolog	VPS18_HUMAN	2	20420.9	13452.8	17522	12004.6	6174.95	13540.9	10616.8	9823.78	7308.12	18.676	35.2506	9249.55	3.96612	3070	-0.656497	0.0444204	0.553151	1	171
Q9Y3E5	PTRH2	Peptidyl-tRNA hydrolase 2, mitochondrial	PTH2_HUMAN	2	10246.4	5822.47	8505.66	6180.53	3404.88	5819.35	3788.01	5720.26	3380.53	29.0934	35.8323	4296.27	3.63309	3358	-0.587298	0.109855	0.878546	1	172
P35613	BSG	Basigin	BASI_HUMAN	2	7522.95	4849.59	6557.78	4249.81	2063.63	5131.16	2157.84	4036.52	869.267	67.6463	37.4721	2354.54	3.37191	3472	-0.705614	0.0681307	0.692825	1	173
P49419	ALDH7A1	Alpha-aminoadipic semialdehyde dehydrogenase	AL7A1_HUMAN	16	441363	387825	394404	398984	382833	406414	381079	394437	370005	3.2039	5.22313	381841	5.58188	914	0.0557438	0.743578	0.989811	1	174
O95782	AP2A1	AP-2 complex subunit alpha-1	AP2A1_HUMAN	20	393054	357706	362642	365631	342516	374622	345586	359478	356675	2.07575	4.63305	353913	5.5489	963	0.0561227	0.744056	0.989811	1	175
P17812	CTPS1	CTP synthase 1	PYRG1_HUMAN	4	40607.3	25438.2	25518.4	27979.9	23249.8	28134.8	20770.7	31726	23798	22.2455	21.7986	25431.6	4.40537	2510	-0.079734	0.774816	0.989811	1	176
A0A6I1UIL4	gyrB	DNA gyrase subunit B	A0A6I1UIL4_STRMT	1	6907.82	11970.5	5855.56	4950.3	6676.95	5216.83	6516.24	6206.11	6522.9	2.82157	37.3418	6415.08	3.8072	3239	-0.399368	0.27318	0.989811	6	3093
Q9NUQ7	UFSP2	Ufm1-specific protease 2	UFSP2_HUMAN	2	16023.6	8861.08	8295.2	7849.65	6430.08	7041.73	6401.9	9867.96	6970.5	23.9952	38.631	7746.79	3.88912	3150	-0.480366	0.168956	0.989811	1	177
P61619	SEC61A1	Protein transport protein Sec61 subunit alpha isoform 1	S61A1_HUMAN	6	201070	163953	192739	192400	154741	166334	169302	170327	167819	0.745532	10.7137	169149	5.22827	1321	-0.0238737	0.898647	0.992933	1	178
Q9Y371	SH3GLB1	Endophilin-B1	SHLB1_HUMAN	6	81835.7	60199.5	75103.2	76359.9	59680.3	63158	65013.8	58722.3	64536.1	5.58121	13.7279	62757.4	4.79767	1924	-0.0247508	0.914651	0.996295	1	179
O75190	DNAJB6	DnaJ homolog subfamily B member 6	DNJB6_HUMAN	2	53914.8	36339.5	47062.9	41897.7	28143.6	33900.3	41544.5	34529.7	35096.8	10.5152	23.2772	37057	4.56887	2269	-0.305917	0.239732	0.989811	1	180
P00568	AK1	Adenylate kinase isoenzyme 1	KAD1_HUMAN	4	186179	116809	131444	140704	103536	110765	121790	112181	112840	4.64329	22.8069	115604	5.06297	1552	-0.178927	0.368507	0.989811	1	181
P36507	MAP2K2	Dual specificity mitogen-activated protein kinase kinase 2	MP2K2_HUMAN	2	9919.81	2883.5	3873.13	5277.84	1770.33	2679.07	3155.64	1458.69	2975.54	36.8427	67.175	2529.96	3.40311	3461	-0.619231	0.109362	0.878546	1	182
Q15819	UBE2V2	Ubiquitin-conjugating enzyme E2 variant 2	UB2V2_HUMAN	2	69226.9	45595.6	52202.7	58014.3	37956.2	43572.3	48954.5	43699.7	44493.3	6.1963	22.0964	45715.8	4.66007	2129	-0.163966	0.509323	0.989811	1	183
P21912	SDHB	Succinate dehydrogenase [ubiquinone] iron-sulfur subunit, mitochondrial	SDHB_HUMAN	2	46877.1	31580.6	37245.7	39264	26054.8	29632.8	32437	30275	29997.2	4.32203	21.4939	30903.1	4.49	2399	-0.191627	0.471595	0.989811	1	184
Q8N5K1	CISD2	CDGSH iron-sulfur domain-containing protein 2	CISD2_HUMAN	2	31008.3	22980.4	25594.4	25958.3	22062.6	18907.5	25123.8	21349.4	19985.1	12.016	16.9018	22152.8	4.34543	2601	-0.154613	0.591118	0.989811	1	185
P21399	ACO1	Cytoplasmic aconitate hydratase	ACOC_HUMAN	6	66139.7	51636.6	58209.6	59733.4	52070.6	51803.9	52062.2	59920.5	52877	7.86303	10.3497	54953.2	4.73999	2006	-0.00497266	0.983618	0.999119	1	187
Q8TEX9	IPO4	Importin-4	IPO4_HUMAN	2	14527	10065.6	11428.3	12175.1	7192.24	8240.57	9330.55	11228.6	7085.87	22.5044	25.3214	9215.01	3.9645	3071	-0.307854	0.363423	0.989811	1	188
Q96HY6	DDRGK1	DDRGK domain-containing protein 1	DDRGK_HUMAN	2	49630.1	15331.3	38256.7	40051.1	17031.2	24402.5	31229.8	30040	9997.91	50.2175	45.1417	23755.9	4.37577	2558	-0.17237	0.530442	0.989811	1	189
P14618	PKM	Pyruvate kinase PKM	KPYM_HUMAN	80	33474984	21645312	25060368	32619278	21839062	27193924	26196074	26147152	25995986	0.399444	19.0932	2.61131e+07	7.41686	66	0.127258	0.442745	0.989811	1	191
O75915	ARL6IP5	PRA1 family protein 3	PRAF3_HUMAN	4	239346	83926.2	131288	243763	91127.6	153443	146525	146801	141434	2.08518	44.69	144920	5.16113	1418	0.219498	0.254572	0.989811	1	193
Q99729	HNRNPAB	Heterogeneous nuclear ribonucleoprotein A/B	ROAA_HUMAN	3	19347.1	6411.61	11289.4	19343.8	7497.02	12913	12992.6	12294.4	12421.8	2.95832	43.7648	12569.6	4.09932	2925	0.235842	0.470163	0.989811	1	194
Q9NTJ5	SACM1L	Phosphatidylinositol-3-phosphatase SAC1	SAC1_HUMAN	16	255007	149515	192083	271012	163730	197311	211308	201794	198392	3.28465	23.7893	203831	5.30927	1231	0.181913	0.318862	0.989811	1	195
Q16539	MAPK14	Mitogen-activated protein kinase 14	MK14_HUMAN	13	202418	105725	137432	213622	115016	143630	151589	154306	139134	5.45363	29.4167	148343	5.17127	1409	0.183696	0.342236	0.989811	1	196
P53602	MVD	Diphosphomevalonate decarboxylase	MVD1_HUMAN	7	183725	81886.9	121104	192820	77585.5	123099	137350	131423	109802	11.4905	37.7077	126191	5.10103	1486	0.10132	0.612121	0.989811	1	197
Q53FT3	HIKESHI	Protein Hikeshi	HIKES_HUMAN	1	1155.09	2689.01	1446.97	372.319	2243.29	1993.07	1066.62	983.478	2212.61	48.3422	50.4746	1420.9	3.15256	3528	-0.37676	0.375353	0.989811	5	2489
A0A081QRW6	lolD_1	ABC transporter ATP-binding protein	A0A081QRW6_STRMT	1	8246.14	6457.58	2778.81	5372.71	4259.02	2427.61	3943.33	3990.78	3751.14	3.25788	45.2928	3895.08	3.59052	3383	-0.375267	0.326415	0.989811	6	3434
P61586	RHOA	Transforming protein RhoA	RHOA_HUMAN	13	3724384	2.32657e+06	2.71758e+06	3.81407e+06	2.36527e+06	2.80742e+06	2.97279e+06	3.03278e+06	3.04399e+06	1.26914	22.163	3.01652e+06	6.47951	246	0.131119	0.410847	0.989811	1	198
P22626	HNRNPA2B1	Heterogeneous nuclear ribonucleoproteins A2/B1	ROA2_HUMAN	19	1.65084e+06	831356	1.04397e+06	1.68388e+06	854122	1.02589e+06	1.14176e+06	1.17513e+06	1.18188e+06	1.84177	32.6785	1.16626e+06	6.06679	465	0.110173	0.486439	0.989811	1	200
Q04446	GBE1	1,4-alpha-glucan-branching enzyme	GLGB_HUMAN	19	460994	183744	248840	468033	197409	261287	295303	306401	307811	2.25974	42.2735	303172	5.48169	1028	0.161346	0.356376	0.989811	1	201
Q9BQA9	CYBC1	Cytochrome b-245 chaperone 1	CYBC1_HUMAN	1	8825.9	1535.03	1875.55	6556.01	970.149	1510.18	2518.06	2127.02	1622.85	21.4805	93.1631	2089.31	3.32	3491	-0.370702	0.345586	0.989811	2	1012
P51858	HDGF	Hepatoma-derived growth factor	HDGF_HUMAN	15	409488	211234	268812	423139	230621	270456	299119	303540	300080	0.772739	30.1952	300913	5.47844	1033	0.156982	0.369612	0.989811	1	202
P07437	TUBB	Tubulin beta chain	TBB5_HUMAN	4	1.27824e+06	722847	874514	1.31854e+06	729160	933620	956822	992092	961872	1.96573	26.9405	970262	5.98689	524	0.146707	0.360337	0.989811	1	203
P30046	DDT	D-dopachrome decarboxylase	DOPD_HUMAN	6	503258	277830	350819	535326	278383	333619	371006	377587	369572	1.14668	29.5696	372722	5.57138	936	0.102459	0.55021	0.989811	1	205
Q92841	DDX17	Probable ATP-dependent RNA helicase DDX17	DDX17_HUMAN	12	217409	128825	156241	233649	131863	156822	162933	170563	162800	2.68628	25.9304	165432	5.21862	1334	0.143677	0.447673	0.989811	1	206
P53396	ACLY	ATP-citrate synthase	ACLY_HUMAN	37	828608	465536	583272	910435	493596	604921	657053	634792	669732	2.70513	28.0176	653859	5.81548	688	0.187003	0.256027	0.989811	1	207
A8MVS5	HIDE1	Protein HIDE1	HIDE1_HUMAN	1	13849.1	2878.47	2825.27	11394.9	2372.32	1597.69	7996.64	10275.8	3799.59	44.6505	91.8559	7357.34	3.86672	3173	-0.36435	0.330796	0.989811	2	1039
P48960	ADGRE5	Adhesion G protein-coupled receptor E5	AGRE5_HUMAN	1	4606.36	1920.84	1556.28	9472.52	1317.77	441.385	1805.67	2360.88	2268.14	13.8663	104.709	2144.89	3.33141	3486	-0.36339	0.395748	0.989811	2	1321
A0A0B4J1U7	IGHV6-1	Immunoglobulin heavy variable 6-1	HV601_HUMAN	6	304948	42686.6	127956	346950	60526.4	128347	167401	172194	187575	5.99797	75.6017	175723	5.24483	1305	0.327593	0.0850542	0.777983	1	208
P47755	CAPZA2	F-actin-capping protein subunit alpha-2	CAZA2_HUMAN	9	582308	412479	480615	601114	451259	471631	501070	492480	514503	2.20812	15.0269	502684	5.7013	808	0.14546	0.384065	0.989811	1	210
P62942	FKBP1A	Peptidyl-prolyl cis-trans isomerase FKBP1A	FKB1A_HUMAN	7	916347	305593	527036	927267	392036	532783	516266	535411	570865	5.12206	43.89	540848	5.73307	765	0.226776	0.170163	0.989811	1	211
Q9UL25	RAB21	Ras-related protein Rab-21	RAB21_HUMAN	10	424223	295380	354138	448843	303503	338399	341796	348102	349368	1.17081	17.4803	346422	5.53961	972	0.114299	0.506872	0.989811	1	212
Q5JTV8	TOR1AIP1	Torsin-1A-interacting protein 1	TOIP1_HUMAN	6	152012	58929.7	96115.4	168667	69696.4	95151.5	96187.2	95196.1	97876.1	1.40536	41.4462	96419.8	4.98417	1657	0.221874	0.288716	0.989811	1	213
O15083;Q8IUD2	ERC2;ERC1	ERC protein 2;ELKS/Rab6-interacting/CAST family member 1	ERC2_HUMAN;RB6I2_HUMAN	1	5802.32	4192.02	3950.67	3029.41	4046.85	3062.37	4220.81	5550.6	4424.93	15.1336	25.1855	4732.12	3.67506	3327	-0.355559	0.360235	0.989811	4	2166
A0A6I1UDG6;C8NG50	GEZ78_00530;mdh	Iron-containing alcohol dehydrogenase;Alcohol dehydrogenase, iron-dependent	A0A6I1UDG6_STRMT;C8NG50_9LACT	1	4499.83	11058	12883.2	3457.16	6869.17	10546.5	7327.83	8181.45	8005.97	5.75115	46.6683	7838.42	3.89423	3138	-0.355336	0.316512	0.989811	3	1495
P16930	FAH	Fumarylacetoacetase	FAAA_HUMAN	6	65226.9	16323.6	38254.5	77198.5	30100.7	31460	37806.7	36224.1	38661	3.29163	53.896	37563.9	4.57477	2259	0.378337	0.144341	0.978149	1	214
P08621	SNRNP70	U1 small nuclear ribonucleoprotein 70 kDa	RU17_HUMAN	3	34426.7	19967.3	25627.5	40525.9	21170.7	26201.5	26391.5	26577	28316.2	3.91846	28.5058	27094.9	4.43289	2476	0.21318	0.445413	0.989811	1	215
O43447	PPIH	Peptidyl-prolyl cis-trans isomerase H	PPIH_HUMAN	3	26556.6	17233.8	20706.6	29636.5	18681.8	20835.8	22044.8	20953.2	21759.2	2.62247	21.5653	21585.7	4.33417	2621	0.190557	0.516338	0.989811	1	216
P06731	CEACAM5	Carcinoembryonic antigen-related cell adhesion molecule 5	CEAM5_HUMAN	11	2.07135e+06	899324	1.58697e+06	1.97292e+06	1.12412e+06	1.44779e+06	1.49272e+06	1.57026e+06	1.55056e+06	2.62077	30.3604	1.53784e+06	6.18691	381	0.135833	0.389977	0.989811	1	217
O75907	DGAT1	Diacylglycerol O-acyltransferase 1	DGAT1_HUMAN	1	9944.32	5019.72	4266.36	8274.41	4289.08	2368.13	6602.78	6967.92	5693.91	10.2165	49.8328	6421.54	3.80764	3237	-0.350533	0.35049	0.989811	2	1038
Q9HAW7	UGT1A7	UDP-glucuronosyltransferase 1A7	UD17_HUMAN	8	182909	116866	151150	186945	123199	141165	157301	146682	159989	4.54984	19.5985	154657	5.18937	1372	0.0990231	0.609847	0.989811	1	220
P23786	CPT2	Carnitine O-palmitoyltransferase 2, mitochondrial	CPT2_HUMAN	5	35105.6	20781.2	26546.1	37059.5	22960.1	25821.2	31145.3	28694.8	29708.3	4.12522	23.4857	29849.4	4.47494	2419	0.156715	0.5741	0.989811	1	222
P29590	PML	Protein PML	PML_HUMAN	3	22854.4	9225.82	14783.9	25580.5	11650.5	14358	18904.5	15699.6	18444.9	9.80016	39.1885	17683	4.24756	2741	0.248437	0.426351	0.989811	1	223
P09651	HNRNPA1	Heterogeneous nuclear ribonucleoprotein A1	ROA1_HUMAN	23	1.90953e+06	1.51881e+06	1.63468e+06	1.95466e+06	1.40365e+06	1.61851e+06	1.58267e+06	1.58658e+06	1.65178e+06	2.41573	12.9847	1.60701e+06	6.20602	366	0.0646792	0.683107	0.989811	1	224
P51991	HNRNPA3	Heterogeneous nuclear ribonucleoprotein A3	ROA3_HUMAN	12	989450	752380	843110	1.05854e+06	681681	851175	841440	841846	839140	0.173571	16.382	840809	5.9247	587	0.0857934	0.596234	0.989811	1	225
O94811	TPPP	Tubulin polymerization-promoting protein	TPPP_HUMAN	2	36053.6	16552.9	22075.6	34007.9	10622.6	20463.3	17175.7	17525.4	18680.1	4.42437	42.6286	17793.7	4.25027	2737	-0.180289	0.539055	0.989811	1	226
Q9UKV3	ACIN1	Apoptotic chromatin condensation inducer in the nucleus	ACINU_HUMAN	2	29819	11036.6	20331.3	30775.4	8554.76	16975.4	19953.3	13780.8	17490.1	18.1976	47.4715	17074.7	4.23235	2762	-0.0980955	0.74638	0.989811	1	227
P31930	UQCRC1	Cytochrome b-c1 complex subunit 1, mitochondrial	QCR1_HUMAN	15	499644	430253	474072	505308	438416	449182	450438	463017	469567	2.10877	6.82694	461008	5.66371	839	0.0845496	0.615198	0.989811	1	229
Q1KMD3	HNRNPUL2	Heterogeneous nuclear ribonucleoprotein U-like protein 2	HNRL2_HUMAN	15	406311	227815	326840	436308	234068	302328	321087	317462	325962	1.32664	26.7597	321504	5.50719	1005	0.105715	0.543542	0.989811	1	230
Q07955	SRSF1	Serine/arginine-rich splicing factor 1	SRSF1_HUMAN	6	241830	82551.3	179085	261785	89609.5	154064	157399	164247	165737	2.73711	44.5107	162461	5.21075	1343	0.101159	0.595164	0.989811	1	231
Q8WUW1	BRK1	Protein BRICK1	BRK1_HUMAN	1	4058.47	13855.3	9434.18	2163.98	10689.3	9180.62	4313.78	5910.81	4649.53	16.9831	52.7503	4958.04	3.69531	3308	-0.344473	0.330153	0.989811	5	2521
Q15287	RNPS1	RNA-binding protein with serine-rich domain 1	RNPS1_HUMAN	3	33553.3	24284	29496.3	35930.9	24901.4	27329.7	28716.6	28811	29408	1.29384	16.0704	28978.5	4.46208	2439	0.104249	0.705811	0.989811	1	232
P13473	LAMP2	Lysosome-associated membrane glycoprotein 2	LAMP2_HUMAN	4	470100	340103	407014	479228	318976	351552	387912	389417	387280	0.282854	17.3998	388203	5.58906	907	0.00384152	0.982056	0.999119	1	233
Q9BX69	CARD6	Caspase recruitment domain-containing protein 6	CARD6_HUMAN	1	2020.14	2984.13	2117.76	2927.34	871.272	1924.71	1615.41	1384.27	276.974	65.5014	36.2011	1092.22	3.03831	3536	-0.339282	0.432319	0.989811	6	3513
P14314	PRKCSH	Glucosidase 2 subunit beta	GLU2B_HUMAN	9	449331	349987	400317	444166	342371	363125	386280	381788	383664	0.587641	12.054	383910	5.58423	912	0.0329724	0.847019	0.990761	1	234
Q86WN2	IFNE	Interferon epsilon	IFNE_HUMAN	1	2667.32	21076.5	35670.5	1977.03	17170.4	24051.6	14679.1	15162.5	13821.6	4.66572	76.059	14554.4	4.16299	2853	-0.336372	0.279315	0.989811	3	1490
Q15005	SPCS2	Signal peptidase complex subunit 2	SPCS2_HUMAN	7	256600	213153	236430	267875	204154	219465	232080	233497	233367	0.336322	10.8503	232981	5.36732	1153	0.0600985	0.738665	0.989811	1	235
Q9NYU2	UGGT1	UDP-glucose:glycoprotein glucosyltransferase 1	UGGG1_HUMAN	20	366792	297972	320646	386397	292947	312025	314346	323949	311690	2.03669	11.6309	316662	5.5006	1011	0.0997813	0.565435	0.989811	1	236
C5NW80	pfkA	ATP-dependent 6-phosphofructokinase	C5NW80_9BACL	1	4068.62	10416.8	6741.24	2538.13	10174.6	4548.99	5666.25	6261.38	6455.3	6.7101	51.3606	6127.64	3.78729	3250	-0.331308	0.365641	0.989811	5	2472
P06748	NPM1	Nucleophosmin	NPM_HUMAN	7	182176	136571	156004	190748	140579	141887	151706	162799	147506	5.13038	14.6622	154004	5.18753	1374	0.086359	0.653095	0.989811	1	237
A0A081Q8N8	rpoZ	DNA-directed RNA polymerase subunit omega	A0A081Q8N8_STRMT	1	5763.43	11511.1	5681.61	6596.32	9318.29	2544.13	5136.33	8282.66	7997.51	24.3747	45.3311	7138.83	3.85363	3184	-0.327899	0.37377	0.989811	5	2887
P31942	HNRNPH3	Heterogeneous nuclear ribonucleoprotein H3	HNRH3_HUMAN	6	145843	71086.8	105504	151209	68667.5	86360.6	94327.7	92707	93828.4	0.886565	34.7298	93621.1	4.97137	1673	0.000257572	0.998992	0.999555	1	238
Q8TDZ2	MICAL1	[F-actin]-monooxygenase MICAL1	MICA1_HUMAN	4	41591	18002.5	26469.1	42165.8	14642.5	18219.7	22579.1	25660.3	26317.9	8.03148	45.7324	24852.5	4.39537	2529	-0.177054	0.532193	0.989811	1	240
P0DMV8;P0DMV9	HSPA1A;HSPA1B	Heat shock 70 kDa protein 1A;Heat shock 70 kDa protein 1B	HS71A_HUMAN;HS71B_HUMAN	44	21469290	15555302	16944408	19218000	15579159	18199316	17272782	17375988	17450166	0.512987	12.8726	17366312	7.23971	87	0.0778969	0.637525	0.989811	1	241
A0A081PR76	map	Methionine aminopeptidase	A0A081PR76_STRMT	1	19756	24005.7	16277.2	16484.3	12798.9	15169.4	15123.9	18518.9	19284.6	12.552	22.5962	17642.5	4.24656	2744	-0.324551	0.297889	0.989811	6	3100
P04075	ALDOA	Fructose-bisphosphate aldolase A	ALDOA_HUMAN	47	17039380	10416603	12755766	15143139	11092558	13174013	13100479	12956661	13229584	1.04255	18.7254	1.30956e+07	7.11712	104	0.0850792	0.605957	0.989811	1	242
C5NUC9	pta	Phosphate acetyltransferase	C5NUC9_9BACL	1	3158.11	4856.97	2087.73	2005.55	5920.8	1129.78	1540.57	3122.03	2827.16	33.6845	57.9144	2496.58	3.39735	3464	-0.322398	0.416357	0.989811	6	3359
Q969H8	MYDGF	Myeloid-derived growth factor	MYDGF_HUMAN	3	91342.1	25339.4	48682.8	69394.1	30713.8	53110.1	52337.9	51968.3	51689.6	0.62535	46.2801	51998.6	4.71599	2043	0.0983865	0.690624	0.989811	1	243
A0A0B4J2A2	PPIAL4C	Peptidyl-prolyl cis-trans isomerase A-like 4C	PAL4C_HUMAN	8	9614453	6.42863e+06	7790377	8999309	6.98581e+06	8.02054e+06	7.81167e+06	7895329	7.7639e+06	0.850347	14.9907	7823632	6.89341	145	0.118248	0.472037	0.989811	1	244
P52565	ARHGDIA	Rho GDP-dissociation inhibitor 1	GDIR1_HUMAN	13	2.22956e+06	1.34646e+06	1615425	1.96742e+06	1.4669e+06	1.64404e+06	1.65598e+06	1.72262e+06	1.67147e+06	2.07184	19.2133	1.68336e+06	6.22618	350	0.0855521	0.588541	0.989811	1	245
P07195	LDHB	L-lactate dehydrogenase B chain	LDHB_HUMAN	16	936901	545111	683531	864006	599606	665535	670244	708403	701456	2.93124	21.3761	693368	5.84096	665	0.0901052	0.581282	0.989811	1	246
Q9UQ13	SHOC2	Leucine-rich repeat protein SHOC-2	SHOC2_HUMAN	1	6057.35	5647.02	8428.48	3889.39	5654.97	5539.68	7842.52	7334.09	5840.57	14.8534	24.9337	7005.72	3.84545	3196	-0.318244	0.393826	0.989811	4	2171
P61916	NPC2	NPC intracellular cholesterol transporter 2	NPC2_HUMAN	9	1.09282e+06	380786	690494	916568	488009	634677	708547	737890	694273	3.11648	37.8957	713570	5.85344	654	0.0901853	0.582066	0.989811	1	247
A0A081PRK6	ilvE	Branched-chain-amino-acid aminotransferase	A0A081PRK6_STRMT	1	13849.1	16160.1	1160.35	5064.06	8996.34	2622.46	8412.38	4139.24	3637.28	48.6265	76.4968	5396.3	3.7321	3284	-0.317076	0.403219	0.989811	6	3327
P69905	HBA1	Hemoglobin subunit alpha	HBA_HUMAN	10	194521	49541.1	109299	182767	87434.3	90907	115980	118570	118631	1.2854	48.2037	117727	5.07088	1538	0.249897	0.223841	0.989811	1	248
Q14764	MVP	Major vault protein	MVP_HUMAN	35	1.82936e+06	1138073	1.38959e+06	1.74417e+06	1.06691e+06	1.33656e+06	1.39299e+06	1.40598e+06	1.43849e+06	1.65921	21.965	1.41248e+06	6.14998	407	0.0234169	0.882127	0.990761	1	249
Q15717	ELAVL1	ELAV-like protein 1	ELAV1_HUMAN	4	91182.1	30712	48551.7	75227.7	27744.4	45483	48635.2	54636.3	52884.7	5.92858	47.3194	52052.1	4.71644	2041	-0.0766494	0.755944	0.989811	1	250
Q01130	SRSF2	Serine/arginine-rich splicing factor 2	SRSF2_HUMAN	2	238908	93662.4	162145	224601	100418	155945	147480	156973	150177	3.22807	37.2346	151544	5.18054	1390	0.0811167	0.67146	0.989811	1	251
P16070	CD44	CD44 antigen	CD44_HUMAN	6	147280	48200.9	91655.2	138796	57116.5	83800.1	87835.7	100899	93173.6	6.9894	43.4148	93969.4	4.97299	1671	0.106078	0.621938	0.989811	1	252
Q9NSB8	HOMER2	Homer protein homolog 2	HOME2_HUMAN	1	1215.32	5954.89	5728.44	1570.37	2385.93	4699.17	4809.8	1411.49	3835.88	52.2012	59.1345	3352.39	3.52535	3410	-0.311012	0.443609	0.989811	3	1605
C8NGX7	ssaB	Manganese ABC transporter substrate-binding lipoprotein	C8NGX7_9LACT	2	117849	49980.6	70286.9	103065	31912.1	60651	68653.2	73777.3	63271.3	7.66188	44.9956	68567.3	4.83612	1866	-0.254072	0.270291	0.989811	1	254
P10619	CTSA	Lysosomal protective protein	PPGB_HUMAN	5	73478.7	31514.6	47042.8	66996.3	27881.2	43275.4	47120.8	50225.6	40304.9	11.0599	38.2258	45883.8	4.66166	2127	-0.0473078	0.850745	0.990761	1	255
O95757	HSPA4L	Heat shock 70 kDa protein 4L	HS74L_HUMAN	23	589058	419975	505770	591204	395737	484078	504854	514197	519047	1.40708	16.5164	512700	5.70986	795	0.0481598	0.773515	0.989811	1	256
P31941;Q9UH17	APOBEC3A;APOBEC3B	DNA dC->dU-editing enzyme APOBEC-3A;DNA dC->dU-editing enzyme APOBEC-3B	ABC3A_HUMAN;ABC3B_HUMAN	2	76527.8	35735.3	51743.5	69873.5	32369.9	52753.7	41266.1	50303.1	52940.1	12.7101	33.2589	48169.8	4.68277	2097	0.0142099	0.954085	0.996483	1	258
P05023	ATP1A1	Sodium/potassium-transporting ATPase subunit alpha-1	AT1A1_HUMAN	6	58791.4	33686.4	47036.9	55765.7	31276.5	44000.8	42463.4	42033.4	46815.9	6.04463	24.8442	43770.9	4.64119	2152	0.00291614	0.990863	0.999119	1	259
A0A6I1UL97	guaC	GMP reductase	A0A6I1UL97_STRMT	1	2843.73	15671.3	4855.16	4438.18	6334.04	3374.12	6456.82	6371.31	6431.78	0.684716	76.3216	6419.97	3.80753	3238	-0.306605	0.424985	0.989811	5	2973
P43304	GPD2	Glycerol-3-phosphate dehydrogenase, mitochondrial	GPDM_HUMAN	20	393617	306437	359187	393372	307942	350857	335409	358336	325437	4.96552	11.0159	339727	5.53113	977	0.0868361	0.614705	0.989811	1	260
A0A6I1UKV0	GEZ78_08075	Cof-type HAD-IIB family hydrolase	A0A6I1UKV0_STRMT	1	5848.28	10246	7770.85	5315.88	6259.84	6067.95	6820.91	7387.38	6999.78	4.09615	26.393	7069.36	3.84938	3189	-0.305298	0.402653	0.989811	5	2606
Q14240	EIF4A2	Eukaryotic initiation factor 4A-II	IF4A2_HUMAN	4	61655.2	26052.3	54844.5	56561.3	32415.7	46019.5	39570.4	47791.1	38110.9	12.478	30.8294	41824.1	4.62143	2183	0.0753598	0.766495	0.989811	1	261
P31150	GDI1	Rab GDP dissociation inhibitor alpha	GDIA_HUMAN	8	309138	182332	237788	277892	191683	218298	224800	225284	212719	3.22233	20.9694	220934	5.34426	1183	0.0277515	0.877232	0.990761	1	262
P49773	HINT1	Histidine triad nucleotide-binding protein 1	HINT1_HUMAN	6	249760	139580	186537	218830	149583	181410	178174	187539	157214	8.908	22.1434	174309	5.24132	1308	0.0523727	0.777588	0.989811	1	263
C5NW54	rpsQ	30S ribosomal protein S17	C5NW54_9BACL	1	11329.7	19581.7	12727	7247.03	16291.5	10567.6	10532.5	11809.4	11227.9	5.71309	33.8201	11189.9	4.04883	2980	-0.296706	0.360848	0.989811	5	2631
Q86U42	PABPN1	Polyadenylate-binding protein 2	PABP2_HUMAN	2	67860.9	32329.8	51525.3	59300	27857.5	44253	42951.1	44456.9	40437.9	4.76461	32.7747	42615.3	4.62957	2165	-0.113511	0.653275	0.989811	1	264
P59998	ARPC4	Actin-related protein 2/3 complex subunit 4	ARPC4_HUMAN	11	2523984	1.66561e+06	1.8488e+06	2300419	1.7488e+06	1885801	2.10942e+06	1.96554e+06	1.98141e+06	3.90782	17.001	2.01879e+06	6.30509	314	0.0844388	0.594189	0.989811	1	265
O95777	LSM8	U6 snRNA-associated Sm-like protein LSm8	LSM8_HUMAN	3	39643	10718.5	14536	37067	12349.1	19340.1	34087.9	22677.5	23219.9	24.1429	57.5261	26661.8	4.42589	2484	0.269001	0.36082	0.989811	1	266
C8NH94	HMPREF0444_1289	ABC transporter, solute-binding protein	C8NH94_9LACT	1	21070.8	3210.2	1647.4	14346	2162.92	1595.2	4351.5	6044.12	7782.08	28.3095	113.497	6059.23	3.78242	3256	-0.294558	0.415503	0.989811	2	937
Q5VZM2;Q7L523	RRAGB;RRAGA	Ras-related GTP-binding protein B;Ras-related GTP-binding protein A	RRAGB_HUMAN;RRAGA_HUMAN	5	65514.1	42081.1	46326.9	61534.6	39605.9	52867.8	55770.6	51857.1	45616.5	10.0259	20.5419	51081.4	4.70826	2062	0.100422	0.685982	0.989811	1	267
P19623	SRM	Spermidine synthase	SPEE_HUMAN	4	49517.2	34557.2	39985.8	47318.7	26459.7	39657.4	45493.1	41274.9	38523.2	8.40571	21.3227	41763.8	4.6208	2186	-0.0574689	0.826031	0.990761	1	269
Q16555	DPYSL2	Dihydropyrimidinase-related protein 2	DPYL2_HUMAN	3	18453.7	8039.79	12119.7	17597.4	6037.33	11501.6	14845.2	12084.2	11547.2	13.7975	40.5103	12825.6	4.10808	2912	-0.0889958	0.787647	0.989811	1	270
Q9NR45	NANS	Sialic acid synthase	SIAS_HUMAN	9	177430	147222	157370	177476	143943	150122	166515	161323	153035	4.24157	9.45071	160291	5.20491	1353	0.0626691	0.743915	0.989811	1	271
Q9Y2G3	ATP11B	Probable phospholipid-transporting ATPase IF	AT11B_HUMAN	5	41346.1	24026.9	30069.6	42557.4	23789.6	28503.5	34480.6	33721.5	27794	11.4414	26.2008	31998.7	4.50513	2371	0.0794171	0.769222	0.989811	1	272
P06870	KLK1	Kallikrein-1	KLK1_HUMAN	21	15039431	3.13542e+06	14365703	19166982	4.74109e+06	12462599	12042105	12238483	12277756	1.03604	54.527	1.21861e+07	7.08587	111	0.343971	0.0380914	0.509707	1	274
O14841	OPLAH	5-oxoprolinase	OPLA_HUMAN	12	93032.3	70438.8	88568.5	100404	74192.8	87973.6	86347.7	83088.5	86370.4	2.21449	13.28	85268.9	4.93079	1737	0.154411	0.481522	0.989811	1	275
Q9BUF5	TUBB6	Tubulin beta-6 chain	TBB6_HUMAN	16	1.14262e+06	969058	1.12013e+06	1.23446e+06	954932	1.06833e+06	1107730	1.09595e+06	1095374	0.634058	9.91146	1.09969e+06	6.04127	483	0.103302	0.516896	0.989811	1	277
Q9UFN0	NIPSNAP3A	Protein NipSnap homolog 3A	NPS3A_HUMAN	11	191809	91617.3	160380	218735	90706.3	154002	141581	164018	163643	8.21351	34.3791	156414	5.19428	1363	0.134731	0.488432	0.989811	1	278
P18669	PGAM1	Phosphoglycerate mutase 1	PGAM1_HUMAN	25	8417382	5704431	7252828	8328031	5.82925e+06	7.19395e+06	7049930	7.17614e+06	7129863	0.896942	16.4195	7.11865e+06	6.8524	153	0.0974297	0.552337	0.989811	1	279
O60635	TSPAN1	Tetraspanin-1	TSN1_HUMAN	1	8935.12	13701.4	10828.6	9145.49	8810.49	7583.1	10309.8	8107.77	10577	14.0206	21.9712	9664.85	3.9852	3048	-0.277614	0.420645	0.989811	6	3088
P52272	HNRNPM	Heterogeneous nuclear ribonucleoprotein M	HNRPM_HUMAN	23	1.04902e+06	546311	855711	1.04369e+06	551491	852764	858275	835191	811431	2.80527	27.4826	834966	5.92167	592	0.0965131	0.551883	0.989811	1	280
Q9Y2T3	GDA	Guanine deaminase	GUAD_HUMAN	1	1951.58	8008.58	2285.95	1130.82	8352.02	1743.65	2019.15	3740.85	3336.64	29.6918	85.1016	3032.21	3.48176	3433	-0.275885	0.476739	0.989811	5	2747
P63220	RPS21	40S ribosomal protein S21	RS21_HUMAN	5	530185	321876	465664	536469	312111	457177	441403	449453	439718	1.17308	22.561	443525	5.64692	855	0.0780959	0.644762	0.989811	1	281
Q6XQN6	NAPRT	Nicotinate phosphoribosyltransferase	PNCB_HUMAN	12	707333	387375	594102	676907	401883	602603	543787	534166	565311	2.91133	24.2978	547755	5.73859	759	0.0994548	0.549042	0.989811	1	282
P48735	IDH2	Isocitrate dehydrogenase [NADP], mitochondrial	IDHP_HUMAN	36	2.45867e+06	1.28983e+06	2.11659e+06	2.63524e+06	1.27521e+06	2.21982e+06	2001332	2.00069e+06	2007237	0.180177	29.213	2.00309e+06	6.3017	315	0.146915	0.354803	0.989811	1	283
Q08170	SRSF4	Serine/arginine-rich splicing factor 4	SRSF4_HUMAN	3	83168.4	33026.6	60524	88309.4	33943.2	67685.1	64121.9	62013.1	61092.2	2.48875	38.7014	62409.1	4.79525	1926	0.191998	0.421774	0.989811	1	284
Q9UH99	SUN2	SUN domain-containing protein 2	SUN2_HUMAN	20	448328	272498	408096	473809	301200	400087	382147	375741	364564	2.37831	20.9409	374151	5.57305	933	0.161234	0.346488	0.989811	1	286
P09972	ALDOC	Fructose-bisphosphate aldolase C	ALDOC_HUMAN	5	189091	100401	167048	193008	111795	169770	165289	153139	151504	4.80763	25.4801	156644	5.19491	1361	0.165388	0.391585	0.989811	1	287
O14979	HNRNPDL	Heterogeneous nuclear ribonucleoprotein D-like	HNRDL_HUMAN	6	264095	132578	215959	248859	149733	213346	213312	201906	175898	9.73229	25.8339	197039	5.29455	1250	0.120154	0.510385	0.989811	1	288
P84103	SRSF3	Serine/arginine-rich splicing factor 3	SRSF3_HUMAN	4	238337	98259.3	174216	249738	105673	182245	179193	172180	150677	8.87891	36.5042	167350	5.22363	1328	0.175208	0.352841	0.989811	1	289
P20591	MX1	Interferon-induced GTP-binding protein Mx1	MX1_HUMAN	6	78182	11404.2	45913.3	77064.1	5461.86	48545.9	43166.3	40052.8	37893.6	6.56587	69.9746	40370.9	4.60607	2210	-0.230054	0.380333	0.989811	1	290
C5NXV5	GEMHA0001_0288	Transcriptional regulator, MarR family	C5NXV5_9BACL	1	29374.5	40904.1	22359.3	25134.9	28888.2	17367.6	26468.6	26984	27816.9	2.51143	29.2467	27089.8	4.43281	2477	-0.267577	0.339398	0.989811	6	3181
Q8TD46	CD200R1	Cell surface glycoprotein CD200 receptor 1	MO2R1_HUMAN	1	4198.94	3398.73	3636.15	6357.37	2983.57	1281.59	1299.95	1922.32	1626.37	19.2615	45.5201	1616.22	3.2085	3514	-0.267307	0.512576	0.989811	2	1178
P08195	SLC3A2	4F2 cell-surface antigen heavy chain	4F2_HUMAN	1	13928.4	6219.06	10976.2	9694.63	4490.62	10270	8915.42	8915.27	9415.55	3.17987	36.7499	9082.08	3.95819	3078	-0.266681	0.44314	0.989811	1	30
P27824	CANX	Calnexin	CALX_HUMAN	39	3012297	1.72672e+06	2458723	3255211	1.78646e+06	2.49001e+06	2.38348e+06	2433540	2.42298e+06	1.09336	25.3047	2.41333e+06	6.38262	284	0.155768	0.327613	0.989811	1	291
O95721	SNAP29	Synaptosomal-associated protein 29	SNP29_HUMAN	1	3084.9	5514.93	3942.86	3749.27	1454.01	5266.21	4800.84	4297.83	3227.55	19.5561	38.8853	4108.74	3.61371	3373	-0.263687	0.52942	0.989811	3	1738
P42167	TMPO	Lamina-associated polypeptide 2, isoforms beta/gamma	LAP2B_HUMAN	7	153023	45671.3	108307	168217	59304	106966	102572	108415	108115	3.09324	45.6366	106367	5.02681	1602	0.261245	0.212254	0.989811	1	292
P01709	IGLV2-8	Immunoglobulin lambda variable 2-8	LV208_HUMAN	2	334672	60044.6	201912	375272	94983.3	229874	210795	209420	204125	1.69213	58.089	208113	5.3183	1220	0.434004	0.0171002	0.321104	1	293
A0A0C4DH68	IGKV2-24	Immunoglobulin kappa variable 2-24	KV224_HUMAN	6	935573	289750	651093	1.05611e+06	456312	754581	597136	672960	682775	7.19986	41.7105	650957	5.81355	689	0.443669	0.00689806	0.20401	1	295
P07203	GPX1	Glutathione peroxidase 1	GPX1_HUMAN	10	212344	148610	191978	218377	160351	195559	176088	186546	189376	3.80385	14.8738	184003	5.26483	1280	0.154989	0.403114	0.989811	1	296
Q11201	ST3GAL1	CMP-N-acetylneuraminate-beta-galactosamide-alpha-2,3-sialyltransferase 1	SIA4A_HUMAN	1	2947.32	1253.11	4868.03	2133.69	1412.45	2835.59	2295.98	2278.45	1731.38	15.273	51.3972	2101.94	3.32262	3489	-0.261881	0.515699	0.989811	4	2128
A0A0B4J1Y9	IGHV3-72	Immunoglobulin heavy variable 3-72	HV372_HUMAN	4	395916	93916.3	252984	394457	142987	267514	229057	225642	235765	2.23764	48.3894	230155	5.36202	1160	0.323187	0.0702877	0.702679	1	297
A0A087WSX0	IGLV5-45	Immunoglobulin lambda variable 5-45	LV545_HUMAN	2	193664	24251	109707	187162	57451.1	122112	91385.7	105099	105412	7.95891	58.6306	100632	5.00274	1632	0.543391	0.00917266	0.245754	1	298
Q16531	DDB1	DNA damage-binding protein 1	DDB1_HUMAN	14	143443	92787.5	120021	147297	99101.3	123220	117989	114775	121744	2.95158	18.3965	118169	5.0725	1535	0.153129	0.449891	0.989811	1	299
P35813	PPM1A	Protein phosphatase 1A	PPM1A_HUMAN	6	80416.9	29970.5	61560	82924.3	39728.5	54834.4	58793.2	51743.4	58107	6.91503	36.5503	56214.5	4.74985	1988	0.190861	0.429788	0.989811	1	300
Q12907	LMAN2	Vesicular integral-membrane protein VIP36	LMAN2_HUMAN	17	931903	751874	902123	983558	771353	846106	826588	838305	845827	1.15847	10.5807	836906	5.92268	591	0.103381	0.522432	0.989811	1	301
O00233	PSMD9	26S proteasome non-ATPase regulatory subunit 9	PSMD9_HUMAN	4	72470.1	39476	63259.1	79989.2	40436.9	60863.3	53986.2	55108.7	52131.5	2.79763	27.8427	53742.1	4.73031	2027	0.136422	0.570418	0.989811	1	302
P18754	RCC1	Regulator of chromosome condensation	RCC1_HUMAN	4	38257	21422.5	32176.4	42516	22996.7	29336.9	29934.8	28250.8	27507.4	4.35404	26.6994	28564.3	4.45582	2446	0.136335	0.616658	0.989811	1	303
C5NW37	rpoA	DNA-directed RNA polymerase subunit alpha	C5NW37_9BACL	1	5153.25	25828.7	9174.49	4606.24	17368.9	7293.28	10833.8	9521.64	11692	10.2324	72.3734	10682.5	4.02867	2997	-0.259077	0.434329	0.989811	5	2620
P12268	IMPDH2	Inosine-5'-monophosphate dehydrogenase 2	IMDH2_HUMAN	20	302438	238232	278285	314589	259209	277648	278086	271085	266221	2.19448	9.99279	271797	5.43424	1080	0.154465	0.381565	0.989811	1	304
P42574	CASP3	Caspase-3	CASP3_HUMAN	3	45333.3	18281	32715.4	50600.1	25032.3	32026.7	35073	30313.1	30585.3	8.35553	35.7117	31990.5	4.50502	2372	0.289909	0.279106	0.989811	1	305
Q96B21	TMEM45B	Transmembrane protein 45B	TM45B_HUMAN	1	19395.7	22978.8	31146.9	17269.1	13486.2	28633.5	21179.7	23616.6	21538.9	5.9498	30.6269	22111.7	4.34462	2603	-0.254468	0.392216	0.989811	4	1969
Q6ZUI0	TPRG1	Tumor protein p63-regulated gene 1 protein	TPRG1_HUMAN	8	257635	180185	234719	255538	203068	214760	214909	204953	208683	2.40067	13.6439	209515	5.32122	1211	0.106888	0.554149	0.989811	1	306
A0A0B4J1V0	IGHV3-15	Immunoglobulin heavy variable 3-15	HV315_HUMAN	13	5.43787e+06	1.94761e+06	4369163	6.15113e+06	3.4851e+06	5416800	4544815	4.64373e+06	4.67692e+06	1.48694	34.6765	4.62182e+06	6.66481	197	0.538414	0.000885334	0.059284	1	307
A0A0C4DH38	IGHV5-51	Immunoglobulin heavy variable 5-51	HV551_HUMAN	5	1604421	746846	1.3416e+06	1.80519e+06	1.20456e+06	1510387	1.34565e+06	1.39924e+06	1.44897e+06	3.69649	26.9521	1.39795e+06	6.14549	412	0.439598	0.00543801	0.188687	1	308
Q13724	MOGS	Mannosyl-oligosaccharide glucosidase	MOGS_HUMAN	5	57317.1	31216.1	50240.4	68227.4	47784.2	57379.2	48841.3	55335.2	51490.9	6.29271	23.9043	51889.2	4.71508	2046	0.44852	0.0701951	0.702679	1	309
A0A0B4J1V6	IGHV3-73	Immunoglobulin heavy variable 3-73	HV373_HUMAN	3	1.38875e+06	363156	899885	1.63655e+06	660742	978685	1.05986e+06	1115795	956518	7.73959	47.1856	1.04406e+06	6.01872	504	0.50315	0.00177142	0.0861199	1	310
Q13547	HDAC1	Histone deacetylase 1	HDAC1_HUMAN	5	92785.6	55949.2	79871.8	102516	70131.9	79251.1	82405.6	82911.3	79543.1	2.22535	20.4937	81620	4.9118	1770	0.248927	0.263295	0.989811	1	311
P60468	SEC61B	Protein transport protein Sec61 subunit beta	SC61B_HUMAN	3	96067.8	66786.2	92078.6	109086	84212.4	86572.4	89207.7	92718.1	90282.1	1.98233	15.7472	90736	4.95778	1697	0.239052	0.272162	0.989811	1	312
P51572	BCAP31	B-cell receptor-associated protein 31	BAP31_HUMAN	19	628104	527088	625797	684483	569212	606975	598234	581612	579737	1.73588	8.9081	586528	5.76829	725	0.159601	0.334172	0.989811	1	314
A0A075B6Q5	IGHV3-64	Immunoglobulin heavy variable 3-64	HV364_HUMAN	3	448843	226430	423280	549995	338505	438836	352820	368939	385879	4.47752	27.2583	369213	5.56728	942	0.404654	0.0178689	0.330296	1	315
Q8IYI6	EXOC8	Exocyst complex component 8	EXOC8_HUMAN	3	22722.2	13970.5	23516.9	25313.1	17935.6	21257.1	18549.5	17741.7	17165.6	3.90128	20.0102	17818.9	4.25088	2735	0.219659	0.461716	0.989811	1	316
Q5VYK3	ECPAS	Proteasome adapter and scaffold protein ECM29	ECM29_HUMAN	7	49317.7	42450.7	48783.6	55424.9	46915.3	50569	48878.6	47512.8	45891.7	3.15279	8.72627	47427.7	4.67603	2106	0.21753	0.385091	0.989811	1	317
P78406	RAE1	mRNA export factor	RAE1L_HUMAN	3	28780	15334.4	25286.5	32248.2	19752.8	26403.9	27159	24397.8	20233	14.5701	24.9599	23929.9	4.37894	2551	0.29334	0.307782	0.989811	1	318
Q92876	KLK6	Kallikrein-6	KLK6_HUMAN	7	2.59246e+06	945065	1.88656e+06	2.23752e+06	1.31912e+06	2.15613e+06	2.07214e+06	2.08377e+06	1.96005e+06	3.35125	33.1845	2.03865e+06	6.30934	312	0.249931	0.115051	0.890054	1	319
Q14980	NUMA1	Nuclear mitotic apparatus protein 1	NUMA1_HUMAN	25	183359	131428	168392	185198	146739	176416	168769	173912	160447	4.05171	13.1105	167709	5.22456	1326	0.176251	0.354558	0.989811	1	320
Q15417	CNN3	Calponin-3	CNN3_HUMAN	7	235098	158646	223034	222198	171236	232944	231458	228661	212102	4.66893	16.1055	224074	5.35039	1175	0.126568	0.487353	0.989811	1	321
P49585	PCYT1A	Choline-phosphate cytidylyltransferase A	PCY1A_HUMAN	3	25156	11736.6	20605	21474.6	19172	22028.5	26811.6	18509	18849.7	21.9644	22.5732	21390.1	4.33021	2630	0.287775	0.339986	0.989811	1	322
P36776	LONP1	Lon protease homolog, mitochondrial	LONM_HUMAN	5	29893.9	23504.4	27686.2	29792.2	25209.5	26214.8	30231.5	31806.2	27490.1	7.31892	9.44943	29842.6	4.47484	2420	0.10182	0.717117	0.989811	1	323
P61978	HNRNPK	Heterogeneous nuclear ribonucleoprotein K	HNRPK_HUMAN	19	1463310	1.11218e+06	1.13557e+06	1.44801e+06	1.09855e+06	1.26324e+06	1.23108e+06	1.20631e+06	1.20685e+06	1.1647	13.3417	1.21475e+06	6.08449	448	0.136434	0.387203	0.989811	1	325
A8MWD9;P62308	SNRPGP15;SNRPG	Putative small nuclear ribonucleoprotein G-like protein 15;Small nuclear ribonucleoprotein G	RUXGL_HUMAN;RUXG_HUMAN	3	104713	64015.4	67929.9	108422	70786.4	84302.7	80510.2	76265.1	79803.9	2.88432	23.1079	78859.7	4.89686	1788	0.265046	0.229716	0.989811	1	326
A0A6I1UJ75	GEZ78_04335	Aldehyde dehydrogenase family protein	A0A6I1UJ75_STRMT	1	6936.6	3225.16	2121.86	4849.01	4068.19	1189.05	2381.23	4623.19	3987.8	31.5361	54.8489	3664.07	3.56396	3392	-0.242628	0.536543	0.989811	2	1006
P51809	VAMP7	Vesicle-associated membrane protein 7	VAMP7_HUMAN	2	23629.7	11028.3	13636.9	25126.8	11921.5	16564.7	16028.4	14887.3	15118.7	3.93096	35.6141	15344.8	4.18596	2823	0.256719	0.408075	0.989811	1	327
Q14108	SCARB2	Lysosome membrane protein 2	SCRB2_HUMAN	1	1008.28	3192.78	1639.1	759.046	2152.41	1602.68	1426.89	576.139	100.914	95.7903	50.5578	701.313	2.84591	3547	-0.240849	0.557746	0.989811	5	2656
Q02750	MAP2K1	Dual specificity mitogen-activated protein kinase kinase 1	MP2K1_HUMAN	8	132187	93778.3	104635	138932	102882	110816	109822	101517	102669	4.29844	15.6238	104669	5.01982	1609	0.192159	0.349802	0.989811	1	329
O43684	BUB3	Mitotic checkpoint protein BUB3	BUB3_HUMAN	6	103598	74527	81730.9	109879	83001.2	88870	89545.6	81122.3	84021.5	5.04059	15.171	84896.5	4.92889	1741	0.21645	0.317983	0.989811	1	330
Q15843	NEDD8	NEDD8	NEDD8_HUMAN	3	98754.7	67583.2	78005.6	101589	68899.7	83040.9	83870.1	76028.9	72800	7.33945	17.5072	77566.3	4.88967	1797	0.149104	0.499561	0.989811	1	331
P61604	HSPE1	10 kDa heat shock protein, mitochondrial	CH10_HUMAN	11	1.00027e+06	871377	879982	1.11364e+06	869827	965552	935434	938788	933085	0.306292	10.211	935769	5.97117	539	0.1916	0.233413	0.989811	1	332
P42766	RPL35	60S ribosomal protein L35	RL35_HUMAN	4	358838	295405	274528	381256	283545	345367	328819	310776	308721	3.49823	13.732	316105	5.49983	1013	0.216285	0.214604	0.989811	1	333
P42704	LRPPRC	Leucine-rich PPR motif-containing protein, mitochondrial	LPPRC_HUMAN	20	155697	134797	136593	164022	131052	148843	141179	133812	135477	2.82377	9.03539	136823	5.13616	1451	0.149039	0.445691	0.989811	1	334
Q99933	BAG1	BAG family molecular chaperone regulator 1	BAG1_HUMAN	1	9663.82	10104.8	11240.4	10283	7436.81	7215.39	10922.4	10143.3	10874.9	4.10213	17.5084	10646.9	4.02722	2998	-0.236486	0.497034	0.989811	3	1733
Q9BVJ7	DUSP23	Dual specificity protein phosphatase 23	DUS23_HUMAN	4	44007.7	33750.9	36711.7	50274.6	28617.4	42995.2	37647.2	32427.4	30071.5	11.614	19.9178	33382.1	4.52351	2347	0.157762	0.547143	0.989811	1	335
Q0VD83	APOBR	Apolipoprotein B receptor	APOBR_HUMAN	3	14581.6	5876.54	5395.26	25247.5	5610.8	7504.87	14238	4884.59	5501.45	63.7329	74.068	8208	3.91424	3120	0.49809	0.144421	0.978149	1	336
P22307	SCP2	Non-specific lipid-transfer protein	NLTP_HUMAN	16	755442	643709	694178	779314	665791	766832	704265	691880	703270	0.983345	7.97114	699805	5.84498	662	0.175197	0.284029	0.989811	1	338
P48507	GCLM	Glutamate--cysteine ligase regulatory subunit	GSH0_HUMAN	3	26165.9	10689.4	16540.3	28530.9	11261.7	26361.8	17882.3	18547.9	20832.5	8.10678	40.5407	19087.6	4.28075	2691	0.386908	0.201296	0.989811	1	339
O14745	SLC9A3R1	Na(+)/H(+) exchange regulatory cofactor NHE-RF1	NHRF1_HUMAN	15	475135	346154	432582	566920	366464	514266	452091	428450	460173	3.68876	18.9753	446905	5.65021	851	0.29178	0.0845603	0.777532	1	341
A0A6I1UH98	GEZ78_01285	Nitrate ABC transporter substrate-binding protein	A0A6I1UH98_STRMT	5	60278.9	36631.9	37490.1	95009.8	58359.6	74310.7	68837.5	68487.6	73658.5	4.10895	36.9444	70327.9	4.84713	1850	0.867943	0.000307351	0.0312597	1	343
P04211	IGLV7-43	Immunoglobulin lambda variable 7-43	LV743_HUMAN	5	558352	288468	393137	662430	452097	564091	462181	471817	469958	1.09232	27.7725	467985	5.67023	835	0.567971	0.000720773	0.0517355	1	345
O75629	CREG1	Protein CREG1	CREG1_HUMAN	1	26702.9	10983.5	22416.4	12382.3	13595.1	19724.3	18553.5	19474.1	14320.9	15.7498	35.6505	17449.5	4.24178	2751	-0.230585	0.461138	0.989811	1	151
Q9GZN8	C20orf27	UPF0687 protein C20orf27	CT027_HUMAN	1	42196.4	4259.82	11641.9	34254.1	1702.87	17816.8	26733.8	21559.8	15999.1	25.0502	87.8665	21430.9	4.33104	2625	-0.230276	0.471363	0.989811	1	268
Q16186	ADRM1	Proteasomal ubiquitin receptor ADRM1	ADRM1_HUMAN	3	48441.6	30445	37399.2	49557.9	38485	48081.5	39446.2	42704.7	42756.2	4.55454	18.4929	41635.7	4.61947	2189	0.340517	0.186384	0.989811	1	346
Q15172	PPP2R5A	Serine/threonine-protein phosphatase 2A 56 kDa regulatory subunit alpha isoform	2A5A_HUMAN	8	109406	82034.4	87086.9	110364	92827.3	99764	88846.2	93440	87849.8	3.31143	12.0311	90045.4	4.95446	1703	0.225068	0.291517	0.989811	1	348
P07900	HSP90AA1	Heat shock protein HSP 90-alpha	HS90A_HUMAN	52	10577459	9469094	9528225	10096208	9200554	9919972	9366555	9223593	9415824	1.06958	5.10126	9335324	6.97013	130	0.0792899	0.630392	0.989811	1	350
O60832	DKC1	H/ACA ribonucleoprotein complex subunit DKC1	DKC1_HUMAN	2	34763.7	23063	26088.5	31730.2	20903.6	26667	24152.6	26501.8	23640.4	6.16115	19.173	24764.9	4.39384	2532	0.0155681	0.955831	0.997043	1	351
Q9NZL9	MAT2B	Methionine adenosyltransferase 2 subunit beta	MAT2B_HUMAN	2	32423.7	14608.2	16504.2	25905.6	12653.6	21812.6	16520	16891.3	14303.5	8.7976	36.5731	15905	4.20153	2793	0.0523743	0.861556	0.990761	1	352
P30101	PDIA3	Protein disulfide-isomerase A3	PDIA3_HUMAN	46	6.54845e+06	4.81336e+06	5503985	6407191	4.93042e+06	5.98248e+06	5.51463e+06	5513435	5.43002e+06	0.884255	12.9369	5.48603e+06	6.73926	177	0.13728	0.399098	0.989811	1	353
Q14CN2	CLCA4	Calcium-activated chloride channel regulator 4	CLCA4_HUMAN	29	1.90267e+06	1.50102e+06	1.62071e+06	1878087	1.43264e+06	1.78586e+06	1661355	1.64723e+06	1.64107e+06	0.630257	11.7518	1.64989e+06	6.21745	358	0.114222	0.470943	0.989811	1	354
P62857	RPS28	40S ribosomal protein S28	RS28_HUMAN	2	579438	426236	504991	576720	399933	534303	501636	478029	473746	3.10014	15.0636	484470	5.68527	820	0.0904764	0.588584	0.989811	1	355
P39019	RPS19	40S ribosomal protein S19	RS19_HUMAN	12	782611	548991	594594	706104	500378	649792	622311	634104	587264	3.96435	16.4988	614560	5.78856	712	0.0448075	0.785958	0.989811	1	356
P49257	LMAN1	Protein ERGIC-53	LMAN1_HUMAN	9	277276	200356	231850	255855	186001	233826	234834	227794	219637	3.34427	14.666	227422	5.35683	1164	0.0258224	0.886088	0.992172	1	357
Q9Y383	LUC7L2	Putative RNA-binding protein Luc7-like 2	LC7L2_HUMAN	4	45001.3	32217.7	36594.3	43842.3	28087.1	38029.8	35626.5	38782.4	36403.7	4.45148	17.5353	36937.6	4.56747	2275	0.0363512	0.890328	0.992172	1	358
P14550	AKR1A1	Aldo-keto reductase family 1 member A1	AK1A1_HUMAN	19	1.91122e+06	1.77401e+06	1.8273e+06	1.89668e+06	1.70254e+06	1.85673e+06	1803506	1.81152e+06	1.77856e+06	0.956057	4.31572	1.79786e+06	6.25476	331	0.0803811	0.612083	0.989811	1	359
Q9NRX4	PHPT1	14 kDa phosphohistidine phosphatase	PHP14_HUMAN	4	24822	16992.6	22235.9	23710.8	12199.3	23128.3	18024.8	19523.2	14735.9	14.0513	23.8913	17428	4.24125	2753	-0.0651643	0.828448	0.990761	1	360
P43243	MATR3	Matrin-3	MATR3_HUMAN	4	60102.7	48566.5	54823.2	63772.4	46048.9	55038.6	53716.2	52762	49130.5	4.6648	12.233	51869.5	4.71491	2047	0.100911	0.68003	0.989811	1	361
P27797	CALR	Calreticulin	CALR_HUMAN	30	6.81871e+06	5.39034e+06	6825702	7026080	5.14271e+06	6.69605e+06	6103216	6017000	6099888	0.80424	13.0445	6073368	6.78343	168	0.078656	0.630419	0.989811	1	365
P14625	HSP90B1	Endoplasmin	ENPL_HUMAN	51	3292135	2.6975e+06	3.32607e+06	3.303e+06	2.5915e+06	3.26822e+06	3.06972e+06	3.04268e+06	3.00441e+06	1.07996	11.0174	3.03894e+06	6.48272	242	0.0699658	0.661005	0.989811	1	366
P07478;Q8NHM4	PRSS2;PRSS3P2	Trypsin-2;Putative trypsin-6	TRY2_HUMAN;TRY6_HUMAN	1	442123	528761	429118	313268	512625	323384	392629	417215	409970	3.10716	21.459	406605	5.60917	891	-0.22057	0.193051	0.989811	6	3062
Q7KZF4	SND1	Staphylococcal nuclease domain-containing protein 1	SND1_HUMAN	30	1281062	1.06053e+06	1.22941e+06	1.2787e+06	1.03547e+06	1.24738e+06	1.17931e+06	1.17868e+06	1.14313e+06	1.77459	9.33984	1.16704e+06	6.06709	464	0.0907136	0.566543	0.989811	1	367
Q7Z3J2	VPS35L	VPS35 endosomal protein sorting factor-like	VP35L_HUMAN	1	1257.33	2520.12	1209.27	969.787	1033.55	1964.46	18.9096	1278.33	3013.15	104.635	41.2846	1436.8	3.15739	3526	-0.219692	0.609553	0.989811	3	1745
Q06210	GFPT1	Glutamine--fructose-6-phosphate aminotransferase [isomerizing] 1	GFPT1_HUMAN	24	301907	258247	294950	301177	234290	289348	278087	276126	273903	0.75837	9.84862	276039	5.44097	1072	0.0389724	0.825405	0.990761	1	368
O94973	AP2A2	AP-2 complex subunit alpha-2	AP2A2_HUMAN	3	28008.9	20535.2	28454.6	30032.8	16183.7	27217.5	24247.8	24367.7	22819.5	3.61736	21.7631	23811.6	4.37679	2555	-0.0058767	0.983693	0.999119	1	369
Q16769	QPCT	Glutaminyl-peptide cyclotransferase	QPCT_HUMAN	7	132886	31235.5	124394	138543	40589.9	133130	70779.3	95895.6	83193.1	15.0781	49.9706	83289.3	4.92059	1753	0.274729	0.197294	0.989811	1	370
Q86UE4	MTDH	Protein LYRIC	LYRIC_HUMAN	3	51956.9	42053.2	50006.3	51940	42121.9	50166.7	46112.6	49264.6	48075.8	3.3288	9.75482	47817.7	4.67959	2101	0.0982646	0.695795	0.989811	1	371
P80748	IGLV3-21	Immunoglobulin lambda variable 3-21	LV321_HUMAN	7	3.18892e+06	548679	2651952	3.64437e+06	873845	3.0871e+06	2556869	2.44889e+06	2570393	2.63672	55.6873	2.52539e+06	6.40233	276	0.457123	0.00407386	0.157819	1	374
Q9Y6U3	SCIN	Adseverin	ADSV_HUMAN	20	573190	392992	567404	596529	423542	565072	525276	525386	525262	0.0128992	16.8597	525308	5.72041	784	0.149255	0.370897	0.989811	1	375
P01721	IGLV6-57	Immunoglobulin lambda variable 6-57	LV657_HUMAN	6	402028	121293	368050	429597	193269	400563	316503	318617	312452	0.991763	40.3916	315857	5.49949	1015	0.392634	0.024514	0.396671	1	376
P46776	RPL27A	60S ribosomal protein L27a	RL27A_HUMAN	5	1.02759e+06	821928	989112	1.03539e+06	849874	1063990	974052	954784	971046	1.07237	10.6705	966627	5.98526	525	0.150929	0.346866	0.989811	1	377
Q96JY6	PDLIM2	PDZ and LIM domain protein 2	PDLI2_HUMAN	11	264632	159166	271894	303988	141061	291190	239662	230578	224028	3.3925	29.4213	231423	5.36441	1156	0.138047	0.444355	0.989811	1	380
P22570	FDXR	NADPH:adrenodoxin oxidoreductase, mitochondrial	ADRO_HUMAN	8	121882	93408.9	120858	135136	88723.2	124159	108942	110997	109694	0.945898	16.2749	109878	5.04091	1583	0.133994	0.51562	0.989811	1	381
P62917	RPL8	60S ribosomal protein L8	RL8_HUMAN	8	664903	534939	657517	651783	529917	666799	602237	585995	589236	1.45085	10.7252	592489	5.77268	723	0.0887349	0.590817	0.989811	1	383
O95834	EML2	Echinoderm microtubule-associated protein-like 2	EMAL2_HUMAN	18	490806	349433	486005	459281	355743	484346	443553	411511	400593	5.33468	15.2622	418552	5.62175	878	0.0711208	0.674237	0.989811	1	384
P26640	VARS1	Valine--tRNA ligase	SYVC_HUMAN	25	404986	356886	408381	405110	352616	419775	377728	376071	371898	0.800686	7.37282	375233	5.5743	929	0.10372	0.544034	0.989811	1	385
P08708	RPS17	40S ribosomal protein S17	RS17_HUMAN	8	399378	316687	408563	403034	303827	413937	361571	362486	348317	2.21826	13.3526	357458	5.55322	959	0.0868766	0.61296	0.989811	1	386
Q6NVY1	HIBCH	3-hydroxyisobutyryl-CoA hydrolase, mitochondrial	HIBCH_HUMAN	11	329632	279353	326205	334101	275385	339876	310866	308697	298690	2.12197	9.18172	306084	5.48584	1025	0.115484	0.507694	0.989811	1	387
Q9BR76	CORO1B	Coronin-1B	COR1B_HUMAN	9	260217	214133	262650	263376	222616	266776	242062	242045	221119	5.14146	9.43441	235075	5.37121	1147	0.128058	0.473817	0.989811	1	388
P26885	FKBP2	Peptidyl-prolyl cis-trans isomerase FKBP2	FKBP2_HUMAN	4	127372	78948.3	134654	138566	81089.5	129724	95813.9	106377	88772.6	9.1359	23.8371	96987.8	4.98672	1652	0.131407	0.523027	0.989811	1	389
P21397	MAOA	Amine oxidase [flavin-containing] A	AOFA_HUMAN	6	134947	118173	133568	130819	114665	135301	121566	120644	117257	1.89372	7.12108	119823	5.07854	1522	0.0729026	0.715455	0.989811	1	390
P07998	RNASE1	Ribonuclease pancreatic	RNAS1_HUMAN	2	32758.9	8291.24	31406.6	24292.5	4087.48	25059.4	7311.86	9946.55	7391.18	18.2409	57.2469	8216.53	3.91469	3119	-0.493807	0.103044	0.856444	1	391
P01116	KRAS	GTPase KRas	RASK_HUMAN	2	55862	33788.4	53671.8	51864.4	19353.8	47565.3	37227.1	28793.4	20960	28.0593	32.6944	28993.5	4.4623	2438	-0.263513	0.309383	0.989811	1	392
Q9H4A6	GOLPH3	Golgi phosphoprotein 3	GOLP3_HUMAN	2	25557.3	16937.1	24903.9	23909.2	12931.1	25849.2	20161	16973.5	10549.7	30.8001	24.993	15894.7	4.20125	2794	-0.0470604	0.874098	0.990761	1	393
Q86VN1	VPS36	Vacuolar protein-sorting-associated protein 36	VPS36_HUMAN	4	40786.4	32617.3	38662.3	39664.1	34868	44187.1	33327.8	38856.8	32400.8	10.0129	10.8286	34861.8	4.54235	2323	0.178998	0.494076	0.989811	1	394
P50336	PPOX	Protoporphyrinogen oxidase	PPOX_HUMAN	3	11014.8	5013.95	8051.88	11096.6	5745.77	10167	5646.36	9031.14	6476.73	25.017	31.4174	7051.41	3.84828	3192	0.277328	0.429888	0.989811	1	395
Q9UNW1	MINPP1	Multiple inositol polyphosphate phosphatase 1	MINP1_HUMAN	3	15619.7	3188.32	9281.66	11456.2	4781.2	14029.5	6015.58	8058.68	8391.15	17.1776	51.1275	7488.47	3.87439	3160	0.34171	0.325283	0.989811	1	397
P53621	COPA	Coatomer subunit alpha	COPA_HUMAN	49	1.15406e+06	1.01595e+06	1.13063e+06	1.22523e+06	993483	1.12634e+06	1.08014e+06	1.06213e+06	1.08723e+06	1.2019	7.90174	1.0765e+06	6.03201	492	0.11226	0.480436	0.989811	1	399
O15127	SCAMP2	Secretory carrier-associated membrane protein 2	SCAM2_HUMAN	3	82533.9	67166	81054.2	95011	70648.1	85064.1	77983.8	73686	75537.8	2.84636	12.5895	75735.9	4.8793	1811	0.211251	0.342499	0.989811	1	400
Q92614	MYO18A	Unconventional myosin-XVIIIa	MY18A_HUMAN	32	313389	264670	302723	349484	255776	334362	309687	278766	277738	6.2882	12.2889	288730	5.46049	1050	0.180077	0.304249	0.989811	1	401
P42025	ACTR1B	Beta-centractin	ACTY_HUMAN	2	25467	17163.9	21792.1	27187.3	18514.6	24933	20905.7	20041.3	18773.2	5.38794	17.9416	19906.7	4.299	2670	0.228769	0.435153	0.989811	1	402
P32320	CDA	Cytidine deaminase	CDD_HUMAN	10	883815	756524	925925	1.06521e+06	742808	965128	851555	847913	849042	0.21946	13.9587	849503	5.92917	584	0.196909	0.223472	0.989811	1	403
P46459	NSF	Vesicle-fusing ATPase	NSF_HUMAN	29	561385	523842	571410	608425	526280	589005	546298	568730	550726	2.13967	5.98973	555252	5.74449	753	0.151597	0.361379	0.989811	1	404
Q9UHB9	SRP68	Signal recognition particle subunit SRP68	SRP68_HUMAN	5	41013.6	34446.3	43256.8	47480.2	32749	45968.7	36353.6	38331.1	36983.7	2.71401	14.8051	37222.8	4.57081	2265	0.17155	0.508871	0.989811	1	405
Q9BVK6	TMED9	Transmembrane emp24 domain-containing protein 9	TMED9_HUMAN	9	482139	428063	497385	521312	412015	505226	488546	465560	436719	5.60137	9.32265	463608	5.66615	838	0.12282	0.465269	0.989811	1	406
Q9UNS2	COPS3	COP9 signalosome complex subunit 3	CSN3_HUMAN	7	67196.7	54405.6	69972.6	74320.6	53790.3	71502	65471.8	66094.6	58674	6.49117	13.6562	63413.5	4.80218	1918	0.149456	0.524666	0.989811	1	407
Q9UBQ0	VPS29	Vacuolar protein sorting-associated protein 29	VPS29_HUMAN	8	234688	200601	239411	251100	198603	224140	223552	216417	209811	3.17292	9.49107	216593	5.33564	1196	0.0919352	0.611225	0.989811	1	408
Q8N1G4	LRRC47	Leucine-rich repeat-containing protein 47	LRC47_HUMAN	6	72525.6	49478.7	74448.1	87926.8	51091.1	69236.2	62516.8	66380.9	60456.2	4.76528	21.8676	63118	4.80015	1921	0.168763	0.46963	0.989811	1	409
O00264	PGRMC1	Membrane-associated progesterone receptor component 1	PGRC1_HUMAN	2	27427.2	20267	32627.7	43725.8	14746.4	25647.1	29340.6	23666.7	22018.4	15.3593	36.7754	25008.6	4.39809	2522	0.0460666	0.87239	0.990761	1	411
Q9Y5Y2	NUBP2	Cytosolic Fe-S cluster assembly factor NUBP2	NUBP2_HUMAN	2	13471.1	10924	16829.2	18239.1	9154.62	12173.2	13131.9	11768	9933.83	13.8211	25.9004	11611.3	4.06488	2961	-0.00200982	0.99499	0.999119	1	412
Q9UJU6	DBNL	Drebrin-like protein	DBNL_HUMAN	17	753650	636292	706969	882798	610440	734912	739358	719130	711895	1.9676	13.4549	723461	5.85942	645	0.170837	0.297213	0.989811	1	413
A0A6I1UHE6	hpt	Hypoxanthine phosphoribosyltransferase	A0A6I1UHE6_STRMT	1	1506.7	9526.16	6646.33	1180.57	5902.63	7456.91	5157.67	4178.54	4581.1	10.6084	62.3324	4639.1	3.66643	3337	-0.195288	0.607776	0.989811	3	1545
O43681	GET3	ATPase GET3	GET3_HUMAN	6	140535	124482	132613	167532	106099	141911	143210	134686	129433	5.12105	15.0732	135776	5.13282	1454	0.136842	0.491462	0.989811	1	416
P09543	CNP	2',3'-cyclic-nucleotide 3'-phosphodiesterase	CN37_HUMAN	9	124232	121366	121979	134604	114835	127926	129282	128722	120966	3.6797	5.37644	126323	5.10148	1485	0.131066	0.515151	0.989811	1	417
Q9NWV4	CZIB	CXXC motif containing zinc binding protein	CZIB_HUMAN	3	28643.9	18173.8	21249.7	36519.7	14779.9	31284.8	25945	29647.7	24909.2	9.28378	33.3464	26833.9	4.42868	2481	0.302589	0.296596	0.989811	1	418
Q9Y285	FARSA	Phenylalanine--tRNA ligase alpha subunit	SYFA_HUMAN	7	112365	96138	106499	126810	71129	117726	110891	103801	114825	5.0861	18.6422	109839	5.04076	1584	0.0592633	0.779383	0.989811	1	420
Q9Y6A9	SPCS1	Signal peptidase complex subunit 1	SPCS1_HUMAN	3	31102.7	26154.4	31028	37717.9	21771.3	31157.4	30822.7	29275.4	33191.1	6.34214	18.0881	31096.4	4.49271	2396	0.102795	0.71001	0.989811	1	421
P13861	PRKAR2A	cAMP-dependent protein kinase type II-alpha regulatory subunit	KAP2_HUMAN	11	911874	856190	935978	990715	820268	919745	844861	907175	902511	3.92259	6.64781	884849	5.94687	566	0.10688	0.507558	0.989811	1	422
O60493	SNX3	Sorting nexin-3	SNX3_HUMAN	4	168204	145737	162696	175316	137273	158364	145874	154936	154211	3.32018	8.98181	151674	5.18091	1388	0.0742418	0.699444	0.989811	1	423
Q14376	GALE	UDP-glucose 4-epimerase	GALE_HUMAN	11	390572	377359	407445	408881	354010	397975	379748	393102	387533	1.73413	5.35945	386794	5.58748	910	0.0760903	0.656643	0.989811	1	424
O75821	EIF3G	Eukaryotic translation initiation factor 3 subunit G	EIF3G_HUMAN	6	118148	108655	118693	117887	102416	120645	107613	118205	113306	4.68939	6.30611	113041	5.05324	1565	0.0745203	0.716889	0.989811	1	425
Q01813	PFKP	ATP-dependent 6-phosphofructokinase, platelet type	PFKAP_HUMAN	20	774378	779760	797434	829795	698777	780444	782700	762942	743541	2.56596	5.56703	763061	5.88256	630	0.0662831	0.684267	0.989811	1	426
P42677	RPS27	40S ribosomal protein S27	RS27_HUMAN	4	563540	500686	577228	577240	477166	535336	504484	517406	498956	1.86783	7.80311	506949	5.70496	803	0.0481745	0.772369	0.989811	1	427
Q9NSE4	IARS2	Isoleucine--tRNA ligase, mitochondrial	SYIM_HUMAN	12	120852	107490	129409	130628	92814.1	115424	113422	104669	109919	4.02914	12.3476	109337	5.03877	1590	0.0076541	0.970256	0.997562	1	428
Q9BUB7	TMEM70	Transmembrane protein 70, mitochondrial	TMM70_HUMAN	1	11667.5	12922.4	7310.45	12258	10666.3	4682.83	10039.8	9143.35	10938.4	8.93905	32.6186	10040.5	4.00176	3025	-0.187653	0.58396	0.989811	6	3300
Q5UCC4	EMC10	ER membrane protein complex subunit 10	EMC10_HUMAN	1	6656.57	6861.23	5875.91	6182.75	5814.57	4144.36	5031.39	5845.13	5726.24	7.94197	16.3063	5534.25	3.74306	3277	-0.187197	0.61465	0.989811	6	3376
Q15185	PTGES3	Prostaglandin E synthase 3	TEBP_HUMAN	8	529629	513049	557961	559447	447196	490064	479387	492812	481639	1.48363	8.33162	484612	5.68539	819	-0.0062799	0.970049	0.997562	1	429
Q9P035	HACD3	Very-long-chain (3R)-3-hydroxyacyl-CoA dehydratase 3	HACD3_HUMAN	2	13430.3	12517.4	16652.2	15867.9	10826.5	13842.2	12768.9	13361.6	12309.5	4.11653	15.4848	12813.3	4.10766	2914	0.0166705	0.958905	0.997562	1	430
Q9UBI1	COMMD3	COMM domain-containing protein 3	COMD3_HUMAN	2	3373.77	3252.38	7306.09	6617.55	1177.15	3978.41	3552.3	4187.69	2378.46	27.2138	53.4485	3372.81	3.52799	3408	-0.389159	0.349917	0.989811	1	431
Q9BSJ8	ESYT1	Extended synaptotagmin-1	ESYT1_HUMAN	16	321268	328168	353945	369149	310857	350720	326680	338410	335996	1.85632	6.58707	333695	5.52335	986	0.132305	0.445672	0.989811	1	432
Q9Y2H1	STK38L	Serine/threonine-protein kinase 38-like	ST38L_HUMAN	1	6586.35	3817.96	4724.21	6746.97	1421.74	6610.53	6075.84	4557.47	3445.69	28.1334	42.4986	4693	3.67145	3331	-0.184349	0.644593	0.989811	1	364
Q07021	C1QBP	Complement component 1 Q subcomponent-binding protein, mitochondrial	C1QBP_HUMAN	5	189708	209954	232342	255163	189151	203532	210218	219217	212321	2.20054	12.1554	213919	5.33025	1204	0.123243	0.500984	0.989811	1	433
Q9UBS4	DNAJB11	DnaJ homolog subfamily B member 11	DJB11_HUMAN	5	86000.7	84801.8	92541.6	97444.2	78560.4	87569.7	86092.5	92344	94559.1	4.82503	7.43458	90998.5	4.95903	1692	0.0926145	0.671812	0.989811	1	435
Q86TI2	DPP9	Dipeptidyl peptidase 9	DPP9_HUMAN	1	11704.8	11189.1	8929.2	10433.3	6916.12	9053.02	11200.9	8702.13	1868.7	66.5676	18.165	7257.26	3.86077	3178	-0.181907	0.59877	0.989811	6	3536
P60510	PPP4C	Serine/threonine-protein phosphatase 4 catalytic subunit	PP4C_HUMAN	3	40077.1	35643.6	46546.4	44065.9	34836	40792.4	38903.6	41083.1	41089.9	3.12276	11.3649	40358.9	4.60594	2211	0.0669054	0.796942	0.990761	1	436
Q9HBL7	PLGRKT	Plasminogen receptor (KT)	PLRKT_HUMAN	3	19256.4	12097.7	29267.3	29162.1	14349.5	21453.9	24525.4	19395.4	26096.2	15.0153	34.5618	23339	4.36808	2568	0.227594	0.450838	0.989811	1	438
P19367	HK1	Hexokinase-1	HXK1_HUMAN	41	2.51052e+06	2.51434e+06	2.55653e+06	2.58075e+06	2.45275e+06	2585040	2.44653e+06	2.45157e+06	2.50217e+06	1.24761	1.99994	2.46676e+06	6.39213	279	0.102789	0.518493	0.989811	1	439
P40429	RPL13A	60S ribosomal protein L13a	RL13A_HUMAN	8	1.10564e+06	1.08429e+06	1.12535e+06	1.14877e+06	1.04571e+06	1137767	1061377	1041764	1.06861e+06	1.31376	3.44804	1.05725e+06	6.02418	498	0.102379	0.519819	0.989811	1	440
Q15691	MAPRE1	Microtubule-associated protein RP/EB family member 1	MARE1_HUMAN	8	136511	127283	150113	140829	114768	141891	121564	120045	120943	0.632046	9.24021	120851	5.08225	1512	0.0341868	0.863102	0.990761	1	441
P27144	AK4	Adenylate kinase 4, mitochondrial	KAD4_HUMAN	6	33786.1	35159.2	39301.1	39402.9	26699.2	37590.2	32215.3	27957.2	31649.5	7.55513	13.5398	30607.3	4.48583	2407	0.0165922	0.950549	0.996295	1	442
Q86VP6	CAND1	Cullin-associated NEDD8-dissociated protein 1	CAND1_HUMAN	29	1149468	1.13698e+06	1.1596e+06	1.1684e+06	1.12607e+06	1.15053e+06	1.09541e+06	1.11173e+06	1.10502e+06	0.74267	1.32615	1.10405e+06	6.04299	481	0.09553	0.54692	0.989811	1	443
Q13107	USP4	Ubiquitin carboxyl-terminal hydrolase 4	UBP4_HUMAN	2	16173.2	14587.6	15922.6	15809.1	5266.82	11529.5	3587.04	3707.21	4696.96	15.2385	32.2316	3997.07	3.60174	3375	-0.553299	0.0988848	0.845644	1	444
O75153	CLUH	Clustered mitochondria protein homolog	CLU_HUMAN	2	18186.1	17223.8	19995	18622.8	12578.8	18592.7	14028.4	12948.5	10463.1	14.6494	14.7494	12480	4.09621	2929	-0.077984	0.801283	0.990761	1	445
Q16543	CDC37	Hsp90 co-chaperone Cdc37	CDC37_HUMAN	8	139466	137101	122351	153103	118505	139364	121289	133883	124721	5.14147	9.38962	126631	5.10254	1482	0.13416	0.499432	0.989811	1	446
P24666	ACP1	Low molecular weight phosphotyrosine protein phosphatase	PPAC_HUMAN	4	65105.7	65912.6	60934.8	78048.3	44657.1	71823.2	57670	63112.7	56108	6.23631	17.6457	58963.6	4.77058	1958	0.0786002	0.741661	0.989811	1	447
Q13617	CUL2	Cullin-2	CUL2_HUMAN	2	20092.9	16767.1	17481.2	19661.8	14693.2	20610	9682.47	15512.4	15846.9	25.339	12.6116	13680.6	4.13611	2884	0.101756	0.740054	0.989811	1	450
Q96QK1	VPS35	Vacuolar protein sorting-associated protein 35	VPS35_HUMAN	30	1143034	1.07825e+06	1.12383e+06	1.20935e+06	1.05982e+06	1.1247e+06	1.0739e+06	1.08403e+06	1066560	0.816166	4.68688	1.07483e+06	6.03134	494	0.115273	0.468226	0.989811	1	452
O00442	RTCA	RNA 3'-terminal phosphate cyclase	RTCA_HUMAN	6	71652.4	64189.7	68755.5	78831	60522.8	70784.9	63558.7	65946.9	62309.5	2.8906	9.19176	63938.4	4.80576	1908	0.127778	0.58078	0.989811	1	453
Q9HBI0	PARVG	Gamma-parvin	PARVG_HUMAN	2	8644.26	2599.27	6354.66	12426.2	1443.76	5942.62	4131.23	1413.88	2487.28	51.1163	64.3167	2677.46	3.42772	3452	-0.0412824	0.913244	0.996295	1	454
Q9UHY1	NRBP1	Nuclear receptor-binding protein	NRBP_HUMAN	6	35649.4	32172.6	34208.5	41435.1	30347.6	33159.1	28919.9	27481.2	26372.3	4.62947	11.1493	27591.1	4.44077	2472	0.125123	0.639675	0.989811	1	456
P01705	IGLV2-23	Immunoglobulin lambda variable 2-23	LV223_HUMAN	2	31278.2	20973.1	27986.7	44594.3	28663.4	31381	24169.8	24750.6	19250.6	13.2977	25.1345	22723.7	4.35648	2585	0.471694	0.0841689	0.777532	1	457
Q9BT78	COPS4	COP9 signalosome complex subunit 4	CSN4_HUMAN	2	12343	10171.1	10536.5	16524.9	9759.28	12179.3	10621	9165.75	6880.84	21.2095	20.922	8889.19	3.94886	3087	0.286496	0.388304	0.989811	1	458
Q92882	OSTF1	Osteoclast-stimulating factor 1	OSTF1_HUMAN	10	341743	246761	262403	374295	238590	267068	264034	267821	231782	7.78031	19.3436	254546	5.40577	1111	0.132135	0.45308	0.989811	1	459
P48449	LSS	Lanosterol synthase	LSS_HUMAN	12	187099	160007	156289	190878	140151	166427	157583	158297	151439	2.42055	11.5586	155773	5.19249	1368	0.0725591	0.703054	0.989811	1	461
O94804	STK10	Serine/threonine-protein kinase 10	STK10_HUMAN	2	18643.7	9459.3	8804.41	22334.1	4356.82	9677.77	4460.84	7804.9	5558.46	28.6902	55.6724	5941.4	3.77389	3261	-0.133087	0.694814	0.989811	1	462
P54578	USP14	Ubiquitin carboxyl-terminal hydrolase 14	UBP14_HUMAN	10	189434	177943	176028	214054	164087	170847	176171	189556	162684	7.62798	9.76403	176137	5.24585	1303	0.10137	0.587481	0.989811	1	463
O43390	HNRNPR	Heterogeneous nuclear ribonucleoprotein R	HNRPR_HUMAN	10	187532	163067	156241	230470	146817	158631	163660	169361	142227	9.03152	17.7941	158416	5.1998	1356	0.151971	0.421603	0.989811	1	464
O95758	PTBP3	Polypyrimidine tract-binding protein 3	PTBP3_HUMAN	6	84315.4	78699.2	83792.1	92761.4	71894.4	77961.1	78244.5	82309.4	70678.1	7.65839	8.71371	77077.3	4.88693	1801	0.0636266	0.774334	0.989811	1	465
P52788	SMS	Spermine synthase	SPSY_HUMAN	2	26540.7	17912.2	21473	30460	8976.07	18242	17402.6	17538.6	12096.6	19.7931	36.4016	15679.3	4.19533	2804	-0.245187	0.421768	0.989811	1	466
Q99732	LITAF	Lipopolysaccharide-induced tumor necrosis factor-alpha factor	LITAF_HUMAN	1	8424.09	2631.45	2803.14	8682.03	2366.83	1732.03	4007.76	4965.15	5433.69	15.1346	72.2483	4802.2	3.68144	3321	-0.171836	0.656939	0.989811	2	570
P39656	DDOST	Dolichyl-diphosphooligosaccharide--protein glycosyltransferase 48 kDa subunit	OST48_HUMAN	14	787611	759417	784867	798036	760625	778542	772000	764924	744445	1.88184	1.98105	760456	5.88107	633	0.0992708	0.541602	0.989811	1	467
C5NYU3	rpsP	30S ribosomal protein S16	C5NYU3_9BACL	1	10687.6	40952	20602.4	11772.3	30305.4	14543	21871.7	20102.4	20272.2	4.70476	55.7434	20748.8	4.31699	2643	-0.171509	0.562729	0.989811	5	2619
Q15102	PAFAH1B3	Platelet-activating factor acetylhydrolase IB subunit gamma	PA1B3_HUMAN	2	31536.3	24459.6	30976.2	34795.4	24481.4	32989.8	30151.4	27789.3	21448.2	17.0074	14.6911	26463	4.42264	2487	0.174162	0.526606	0.989811	1	468
O15305	PMM2	Phosphomannomutase 2	PMM2_HUMAN	8	93882	82329.3	103036	106194	94803.8	102755	96380.9	92072.1	75183.4	12.749	9.01543	87878.8	4.94388	1718	0.221778	0.298861	0.989811	1	469
Q9Y6C9	MTCH2	Mitochondrial carrier homolog 2	MTCH2_HUMAN	12	237280	229935	254403	275598	216416	258642	223892	239416	212579	5.98038	8.76614	225296	5.35275	1170	0.146838	0.413292	0.989811	1	470
P49447	CYB561	Cytochrome b561	CY561_HUMAN	1	5667.6	8964.23	6600.29	5056.79	6895.38	5531.26	9444.78	5687.12	6276.29	28.3208	21.8506	7136.06	3.85346	3185	-0.169876	0.643058	0.989811	5	2639
Q9HD45	TM9SF3	Transmembrane 9 superfamily member 3	TM9S3_HUMAN	9	151231	128342	161223	156101	128032	150212	149718	146656	121259	11.2219	9.76062	139211	5.14367	1442	0.0760521	0.696939	0.989811	1	472
P98179	RBM3	RNA-binding protein 3	RBM3_HUMAN	4	50139.4	46126.6	54942.1	51139.2	42206.8	54676.3	50374	52353.6	36947.8	18.0027	9.95522	46558.5	4.668	2115	0.0606406	0.80826	0.990761	1	473
O75534	CSDE1	Cold shock domain-containing protein E1	CSDE1_HUMAN	4	68065.5	55995	65183.3	68909.8	49901.5	61042.5	64730.6	64659.9	46683.6	17.7183	12.091	58691.4	4.76857	1961	0.0150542	0.949602	0.996295	1	474
Q08752	PPID	Peptidyl-prolyl cis-trans isomerase D	PPID_HUMAN	2	29249.8	25060.7	29056.6	29052.8	22187.3	27125.6	28060	26074.6	18528.9	20.7613	10.5494	24221.2	4.38419	2545	0.0012379	0.996493	0.999119	1	475
P04844	RPN2	Dolichyl-diphosphooligosaccharide--protein glycosyltransferase subunit 2	RPN2_HUMAN	17	697238	669668	690419	707651	664342	652020	659475	661356	672084	1.02392	3.15629	664305	5.82237	679	0.0717886	0.661628	0.989811	1	476
A0A1X1L7S8	prsA	Foldase protein PrsA	A0A1X1L7S8_STRMT	1	4945.94	6783.58	3621.33	5148.63	5194.23	2629.25	5822.11	3884.12	5291.21	20.0327	30.3997	4999.15	3.6989	3302	-0.167873	0.66205	0.989811	6	3303
O75439	PMPCB	Mitochondrial-processing peptidase subunit beta	MPPB_HUMAN	4	145512	129402	153783	159658	120927	112015	128506	118900	128445	4.41295	13.8913	125284	5.09789	1491	-0.0449372	0.82073	0.990761	1	477
Q9UID3	VPS51	Vacuolar protein sorting-associated protein 51 homolog	VPS51_HUMAN	4	26376	23975	28561.3	29588.5	23708.4	18026	22668.9	20877.4	20853.3	4.851	16.657	21466.5	4.33176	2624	-0.0754851	0.793365	0.989811	1	478
A0A081PMH0	rpmJ	50S ribosomal protein L36	A0A081PMH0_STRMT	1	122202	174808	139880	122253	118925	118802	129261	124773	127836	1.80132	16.5882	127290	5.10479	1481	-0.167155	0.402451	0.989811	6	3085
Q9BTV4	TMEM43	Transmembrane protein 43	TMM43_HUMAN	14	321984	326968	355027	351558	312886	322656	318329	308012	313010	1.64759	5.20368	313117	5.49571	1018	0.0709407	0.682902	0.989811	1	479
Q9P2W9	STX18	Syntaxin-18	STX18_HUMAN	1	2987.62	2947.49	4310.02	3064.51	2088.21	3441.21	3225.48	2727.88	2490.26	13.3306	23.107	2814.54	3.44941	3444	-0.165919	0.675942	0.989811	4	2296
O60739;P41567	EIF1B;EIF1	Eukaryotic translation initiation factor 1b;Eukaryotic translation initiation factor 1	EIF1B_HUMAN;EIF1_HUMAN	4	30340.3	33114.6	40025.1	43294.5	22919.9	28693.8	29695	27453.4	27490.7	4.54955	22.7348	28213	4.45045	2456	-0.0751331	0.783861	0.989811	1	480
Q9H008	LHPP	Phospholysine phosphohistidine inorganic pyrophosphate phosphatase	LHPP_HUMAN	1	11169.4	10078	13875.7	9210.15	8337.69	11799.4	10572.2	11180.1	11034.9	2.90468	18.4678	10929.1	4.03858	2986	-0.165725	0.623216	0.989811	4	2139
C5NW47	rplR	50S ribosomal protein L18	C5NW47_9BACL	1	14624.9	51645.7	21169.4	15904.4	44654.7	13125.2	20915.8	26361.3	23907.5	11.4933	62.7934	23728.2	4.37527	2561	-0.164528	0.558738	0.989811	5	2767
Q8TCJ2	STT3B	Dolichyl-diphosphooligosaccharide--protein glycosyltransferase subunit STT3B	STT3B_HUMAN	7	224146	222033	238797	244716	216682	222433	213704	222129	220035	2.00641	4.82348	218623	5.3397	1190	0.0922424	0.609521	0.989811	1	481
Q93050	ATP6V0A1	V-type proton ATPase 116 kDa subunit a1	VPP1_HUMAN	11	126117	123606	136304	139296	119358	124957	121291	125283	120880	1.9857	6.06799	122485	5.08808	1504	0.0850039	0.670996	0.989811	1	482
O95202	LETM1	Mitochondrial proton/calcium exchanger protein	LETM1_HUMAN	9	149286	148370	155616	159012	140376	141585	142505	141526	147190	2.10634	4.96544	143740	5.15758	1423	0.0541702	0.780601	0.989811	1	483
O15120	AGPAT2	1-acyl-sn-glycerol-3-phosphate acyltransferase beta	PLCB_HUMAN	2	28217.5	21184.8	31353.8	35146.2	20745.8	26152.7	23159.9	20550.8	25184.3	10.1149	20.8705	22965	4.36107	2581	0.10343	0.714402	0.989811	1	485
O15258	RER1	Protein RER1	RER1_HUMAN	3	153027	146081	156738	171990	145614	148935	152696	150440	156028	1.83682	6.4419	153055	5.18485	1383	0.125951	0.514716	0.989811	1	487
O00743	PPP6C	Serine/threonine-protein phosphatase 6 catalytic subunit	PPP6_HUMAN	4	43241.8	37761.8	40895.5	53619.6	31177.2	34611.2	43564.8	35588.4	40479.1	10.0862	19.5281	39877.4	4.60073	2218	0.0259664	0.920914	0.996295	1	488
C8NES6	HMPREF0444_0421	PTS system sucrose-specific IIBC component	C8NES6_9LACT	1	4664.14	12072	10243.9	7810.89	7340.24	6083.1	8287.8	10465.3	9667.11	11.6284	33.7986	9473.41	3.97651	3057	-0.160428	0.661493	0.989811	3	1768
O75694	NUP155	Nuclear pore complex protein Nup155	NU155_HUMAN	6	32933.2	32334	35104.9	40044.1	27312.6	29468.7	34146.1	25467.6	32358.7	14.9475	13.553	30657.5	4.48654	2406	0.0236762	0.930274	0.996295	1	491
P63010	AP2B1	AP-2 complex subunit beta	AP2B1_HUMAN	21	601809	580006	583729	599224	544426	580036	581988	558939	565105	2.0983	3.53284	568677	5.75487	740	0.0605789	0.714677	0.989811	1	493
P51553	IDH3G	Isocitrate dehydrogenase [NAD] subunit gamma, mitochondrial	IDH3G_HUMAN	2	12806.8	8640.65	8016.54	10478.7	4719.14	7709.63	10537.1	5547.26	5994.48	37.5135	31.3012	7359.61	3.86685	3172	-0.307371	0.38438	0.989811	1	494
Q9BPW8	NIPSNAP1	Protein NipSnap homolog 1	NIPS1_HUMAN	2	32965.5	28399.4	30626	31032.5	22833.1	27075.6	25940.4	21665.9	25680.7	9.80967	12.4523	24429	4.38791	2541	-0.0970305	0.726644	0.989811	1	495
Q99719	SEPTIN5	Septin-5	SEPT5_HUMAN	6	99424	84964.8	93900.1	104490	79546.3	85117.1	93480.3	80718.8	83445.9	7.82517	10.5493	85881.7	4.9339	1733	0.0408993	0.850208	0.990761	1	496
Q13151	HNRNPA0	Heterogeneous nuclear ribonucleoprotein A0	ROA0_HUMAN	2	29938.7	19732.5	31012.3	33512.3	19723.8	22969	26694.8	18760.9	20199.3	19.3148	23.2501	21885	4.34015	2608	0.00529524	0.985185	0.999119	1	497
Q9HB90;Q9NQL2	RRAGC;RRAGD	Ras-related GTP-binding protein C;Ras-related GTP-binding protein D	RRAGC_HUMAN;RRAGD_HUMAN	3	40295.8	36119.2	38844.3	42225.6	34730.1	35553.7	36859.6	35410.7	33507.2	4.76848	7.81841	35259.1	4.54727	2317	0.0570088	0.828005	0.990761	1	498
Q9Y4E8	USP15	Ubiquitin carboxyl-terminal hydrolase 15	UBP15_HUMAN	17	131022	132531	135643	136131	123924	125424	133154	112243	116695	9.1262	3.91536	120697	5.0817	1513	0.0444174	0.823591	0.990761	1	499
P10155	RO60	60 kDa SS-A/Ro ribonucleoprotein	RO60_HUMAN	8	125777	118076	121439	122259	113199	107404	122671	102308	109655	9.24474	5.69342	111545	5.04745	1574	0.00301347	0.988198	0.999119	1	500
Q8NE86	MCU	Calcium uniporter protein, mitochondrial	MCU_HUMAN	2	12733.1	10665	10557.1	13322.2	7569.1	8426.68	10980.4	6475.91	6724.32	31.4137	21.5649	8060.21	3.90635	3127	-0.155799	0.646756	0.989811	1	501
O75663	TIPRL	TIP41-like protein	TIPRL_HUMAN	4	48653.2	45987.9	48298.7	53473.9	48220	47214.9	49424	41247.8	46967.4	9.14393	5.25945	45879.8	4.66162	2128	0.153278	0.540844	0.989811	1	502
Q5VWZ2	LYPLAL1	Lysophospholipase-like protein 1	LYPL1_HUMAN	4	22185.4	20680.1	21260.5	24440.4	18828.7	20549.2	19752	15038.4	18729.6	13.8987	8.82322	17840	4.25139	2732	0.0811124	0.784519	0.989811	1	503
Q9Y6E2	BZW2	Basic leucine zipper and W2 domain-containing protein 2	BZW2_HUMAN	2	24966.2	19696.7	17909.9	26850.2	15649.5	22489.1	16579.6	4436.21	14668.9	54.8948	20.1369	11894.9	4.07536	2949	0.131471	0.659572	0.989811	1	504
Q96EE3	SEH1L	Nucleoporin SEH1	SEH1_HUMAN	4	27178.2	15826.7	24760.7	28631.6	17302.1	23603	17167.8	12797	16450.3	15.1499	22.8307	15471.7	4.18954	2818	0.140909	0.629682	0.989811	1	505
P02768	ALB	Albumin	ALBU_HUMAN	212	1000383296	158032896	176728784	989493696	256093792	189489952	458512672	515661504	526310688	7.28963	89.7495	5.00162e+08	8.69911	6	0.356297	0.0339914	0.492119	2	507
P01023	A2M	Alpha-2-macroglobulin	A2MG_HUMAN	81	14188127	1.35667e+06	1.9217e+06	14228657	2.78325e+06	2.01637e+06	5.89691e+06	6724788	6862873	8.04361	103.753	6.49486e+06	6.81257	162	0.464935	0.00472122	0.169623	2	508
P46976	GYG1	Glycogenin-1	GLYG_HUMAN	9	524559	142081	143441	505657	171634	147385	266869	266261	284365	3.77284	69.1316	272498	5.43536	1079	0.182338	0.302492	0.989811	2	509
P04179	SOD2	Superoxide dismutase [Mn], mitochondrial	SODM_HUMAN	9	469850	151375	158599	460715	183648	168209	261217	266890	287245	5.03584	58.49	271784	5.43422	1081	0.207852	0.241209	0.989811	2	510
P19827	ITIH1	Inter-alpha-trypsin inhibitor heavy chain H1	ITIH1_HUMAN	12	342585	41662.6	46699.2	322699	72761.5	44672.3	143923	155259	158691	5.0636	100.405	152624	5.18362	1384	0.313433	0.110406	0.878546	2	511
Q01518	CAP1	Adenylyl cyclase-associated protein 1	CAP1_HUMAN	33	6750565	4024468	4.02724e+06	6642148	4.19714e+06	4.07855e+06	4786291	5047995	4.92459e+06	2.66123	27.2948	4.91962e+06	6.69193	187	0.114581	0.479353	0.989811	2	512
Q9HDC9	APMAP	Adipocyte plasma membrane-associated protein	APMAP_HUMAN	18	1.18693e+06	287225	288444	1.16345e+06	339153	284099	557222	628412	626315	6.70714	76.5119	603983	5.78102	717	0.159082	0.335941	0.989811	2	513
Q9H4G4	GLIPR2	Golgi-associated plant pathogenesis-related protein 1	GAPR1_HUMAN	4	178260	28509	32277.8	174600	40699.9	33622.7	81818.6	85530	77712.5	4.78709	90.7192	81687.1	4.91215	1769	0.276874	0.211928	0.989811	2	514
Q71DI3	H3C15	Histone H3.2	H32_HUMAN	10	23858930	8.30316e+06	9132534	23726062	9903949	9629172	13726380	14297326	14463975	2.73132	53.4586	1.41626e+07	7.15114	98	0.203627	0.217217	0.989811	2	515
P29401	TKT	Transketolase	TKT_HUMAN	53	10709161	4756594	4981118	10674138	5.43059e+06	5223566	6.6755e+06	7.06391e+06	7107499	3.42261	41.615	6.94897e+06	6.84192	157	0.181073	0.268952	0.989811	2	516
P06396	GSN	Gelsolin	GELS_HUMAN	60	14774121	7258821	7.57598e+06	14492969	8.15836e+06	8.17888e+06	9874745	10099086	10090146	1.26751	35.2511	1.00213e+07	7.00093	124	0.179838	0.274875	0.989811	2	517
O15144	ARPC2	Actin-related protein 2/3 complex subunit 2	ARPC2_HUMAN	29	3.90753e+06	2.36539e+06	2.49093e+06	3.8717e+06	2.5997e+06	2.50701e+06	2.84117e+06	2.98973e+06	3051574	3.65235	24.5617	2.96082e+06	6.47141	249	0.140149	0.379008	0.989811	2	518
P61158	ACTR3	Actin-related protein 3	ARP3_HUMAN	27	6060210	3.89369e+06	4126871	6.0449e+06	4.06406e+06	4.03607e+06	4566774	4777895	4.76237e+06	2.50227	22.2595	4.70235e+06	6.67231	195	0.104731	0.517221	0.989811	2	519
P61160	ACTR2	Actin-related protein 2	ARP2_HUMAN	26	5.58272e+06	3.4753e+06	3.67514e+06	5474248	3.59078e+06	3.60439e+06	4.12339e+06	4.32105e+06	4.34729e+06	2.87056	23.75	4.26391e+06	6.62981	203	0.0930006	0.563794	0.989811	2	520
P52566	ARHGDIB	Rho GDP-dissociation inhibitor 2	GDIR2_HUMAN	18	4.9846e+06	634067	927559	4816917	828446	796116	2.1088e+06	2.22933e+06	2.31705e+06	4.71315	98.0391	2.21839e+06	6.34604	299	0.13482	0.396227	0.989811	2	521
Q8N257	H2BU1	Histone H2B type 3-B	H2B3B_HUMAN	2	1.44714e+06	422461	486514	1.42868e+06	485446	493471	765260	834756	877696	6.86979	62.9136	825904	5.91693	599	0.163554	0.313674	0.989811	2	522
Q9NUQ9	CYRIB	CYFIP-related Rac1 interactor B	CYRIB_HUMAN	10	783829	235759	253793	751125	258009	246686	399858	441381	462639	7.34667	63.6419	434626	5.63812	861	0.10528	0.53486	0.989811	2	524
P62805	H4C1	Histone H4	H4_HUMAN	32	110712224	37704760	39662480	115922368	43266512	43529456	65637676	70010664	67624960	3.23139	57.4585	6.77578e+07	7.83096	39	0.229096	0.168841	0.989811	2	526
P17213	BPI	Bactericidal permeability-increasing protein	BPI_HUMAN	21	3.36094e+06	318781	432774	3482252	500305	472061	1.32427e+06	1.57055e+06	1.52273e+06	8.86869	108.279	1.47252e+06	6.16806	397	0.371569	0.0188222	0.342564	2	527
Q8IU85	CAMK1D	Calcium/calmodulin-dependent protein kinase type 1D	KCC1D_HUMAN	1	4225.63	4009.02	4786.05	3809.28	2953.68	4376.88	5500.01	4402.73	3890.22	17.8875	15.46	4597.65	3.66254	3339	-0.143152	0.712498	0.989811	4	2303
O15143	ARPC1B	Actin-related protein 2/3 complex subunit 1B	ARC1B_HUMAN	22	1.56126e+06	330427	391774	1.63129e+06	398248	391692	758130	849889	843968	6.28307	80.3416	817329	5.9124	601	0.20684	0.203106	0.989811	2	528
Q8IXM6	NRM	Nurim	NRM_HUMAN	1	11500.2	7633.84	7844.47	9954.41	7823.46	5380.79	9595.32	6303.19	8484.94	20.6066	25.307	8127.82	3.90997	3122	-0.142573	0.685445	0.989811	1	186
O00160	MYO1F	Unconventional myosin-If	MYO1F_HUMAN	18	586432	74621	83379.1	620677	101572	94827.5	251003	286544	284282	7.26368	102.325	273943	5.43766	1077	0.333515	0.0607822	0.655672	2	529
Q14151;Q15424	SAFB2;SAFB	Scaffold attachment factor B2;Scaffold attachment factor B1	SAFB2_HUMAN;SAFB1_HUMAN	1	10149.7	10093.3	11002.3	10820.2	7582.27	8380.46	8522.96	9830.81	10836.2	11.9209	14.274	9729.98	3.98811	3045	-0.142468	0.679683	0.989811	3	1732
P26583	HMGB2	High mobility group protein B2	HMGB2_HUMAN	15	1.56743e+06	288072	376893	1648597	401870	389178	754284	814892	810375	4.25672	82.7253	793183	5.89937	609	0.295883	0.0689741	0.697074	2	530
Q969E2	SCAMP4	Secretory carrier-associated membrane protein 4	SCAM4_HUMAN	1	18063.2	5868.73	13286.4	14943.9	7396.3	7756.28	13271.3	14154.8	7162.14	33.0275	43.7064	11529.4	4.06181	2965	-0.141798	0.67457	0.989811	1	190
Q9Y4G2	PLEKHM1	Pleckstrin homology domain-containing family M member 1	PKHM1_HUMAN	1	5710.23	7122.82	4363.31	4284.75	6705.06	3776.1	6542.56	4564.99	11232.9	45.9889	26.1346	7446.83	3.87197	3165	-0.140632	0.708572	0.989811	3	1747
Q6FI13	H2AC18	Histone H2A type 2-A	H2A2A_HUMAN	16	73865512	23067614	26403632	75850088	26791586	27791070	41073876	45021548	44860916	5.11834	59.7726	4.36521e+07	7.64001	49	0.205412	0.216321	0.989811	2	531
O60814;P58876;P62807;Q5QNW6;Q93079;Q99877;Q99879;Q99880	H2BC12;H2BC5;H2BC4;H2BC18;H2BC9;H2BC15;H2BC14;H2BC13	Histone H2B type 1-K;Histone H2B type 1-D;Histone H2B type 1-C/E/F/G/I;Histone H2B type 2-F;Histone H2B type 1-H;Histone H2B type 1-N;Histone H2B type 1-M;Histone H2B type 1-L	H2B1K_HUMAN;H2B1D_HUMAN;H2B1C_HUMAN;H2B2F_HUMAN;H2B1H_HUMAN;H2B1N_HUMAN;H2B1M_HUMAN;H2B1L_HUMAN	15	64534936	21953788	24903016	65007516	24736462	25045730	36800860	39233424	39932624	4.25265	55.7164	38655636	7.58721	55	0.159704	0.336047	0.989811	2	532
P13796	LCP1	Plastin-2	PLSL_HUMAN	60	27250924	5008231	6159767	27579822	6623704	6.39148e+06	13114773	14524128	14694171	6.14383	83.9067	14111024	7.14956	101	0.254042	0.123697	0.914097	2	533
P04040	CAT	Catalase	CATA_HUMAN	35	2.90327e+06	882504	985416	2.91709e+06	973182	999846	1.59157e+06	1.72986e+06	1745380	5.01392	62.5872	1688936	6.22761	348	0.152373	0.33516	0.989811	2	534
A0A1X1JUS7	rapZ	Nucleotide-binding protein B7692_05430	A0A1X1JUS7_STRMT	1	1939.66	6523.38	2030.47	1940.44	2919.52	2719.54	2164.73	1426.8	3008.53	35.9749	58.8009	2200.02	3.34243	3480	-0.138804	0.733821	0.989811	5	2992
P10153	RNASE2	Non-secretory ribonuclease	RNAS2_HUMAN	5	685732	103013	143314	702231	145195	143912	321905	362004	350343	5.98294	90.3814	344751	5.53751	973	0.274559	0.114651	0.890054	2	535
P11215	ITGAM	Integrin alpha-M	ITAM_HUMAN	51	4.73292e+06	802771	873473	4979482	1.0783e+06	934761	2.23337e+06	2.48861e+06	2532016	6.67321	91.1061	2.418e+06	6.38346	282	0.295005	0.0632758	0.668555	2	536
P09917	ALOX5	Polyunsaturated fatty acid 5-lipoxygenase	LOX5_HUMAN	19	433584	69895.3	87873.7	455353	101941	94221.5	201136	228933	237723	8.57993	88.9538	222597	5.34752	1180	0.334643	0.0664994	0.685732	2	537
Q01432	AMPD3	AMP deaminase 3	AMPD3_HUMAN	14	244276	57766.1	66260.8	251117	72837.5	69362.4	130519	137862	143696	4.80693	73.8151	137359	5.13786	1447	0.242842	0.224954	0.989811	2	538
P08133	ANXA6	Annexin A6	ANXA6_HUMAN	37	2.23225e+06	496498	587389	2.40324e+06	647742	643408	1.12293e+06	1.25291e+06	1.33293e+06	8.57298	76.4767	1.23626e+06	6.09211	444	0.303244	0.0555225	0.629541	2	539
Q9Y490	TLN1	Talin-1	TLN1_HUMAN	52	1.14685e+06	431801	454515	1.21563e+06	471048	491582	668738	723789	760310	6.42374	53.0622	717612	5.85589	652	0.203638	0.213518	0.989811	2	540
Q14894	CRYM	Ketimine reductase mu-crystallin	CRYM_HUMAN	1	4429.47	3872.14	4855.62	2362.63	6488.67	3383.59	2897.56	4483.76	2690.77	29.218	33.1895	3357.36	3.526	3409	-0.135949	0.729289	0.989811	6	3401
Q14739	LBR	Delta(14)-sterol reductase LBR	LBR_HUMAN	8	524923	112112	127147	558481	136685	127913	247341	282154	302977	10.13	81.3073	277491	5.44325	1069	0.224067	0.206825	0.989811	2	541
Q96BM9	ARL8A	ADP-ribosylation factor-like protein 8A	ARL8A_HUMAN	1	16039.6	6232.58	8618.39	10473.7	6477.93	7877.98	7864.13	8644.79	9634.28	10.18	39.3171	8714.4	3.94024	3093	-0.133438	0.70008	0.989811	1	113
P31997	CEACAM8	Carcinoembryonic antigen-related cell adhesion molecule 8	CEAM8_HUMAN	4	306301	40280.7	55822.7	322027	50678.4	58276.4	125623	134492	143198	6.53634	97.9082	134438	5.12852	1459	0.25127	0.202023	0.989811	2	542
P32942	ICAM3	Intercellular adhesion molecule 3	ICAM3_HUMAN	6	216318	17629.9	27938.1	232626	28297.4	24390	80964.5	92059.6	103436	12.1927	113.412	92153.3	4.96451	1685	0.293519	0.176985	0.989811	2	543
P62834	RAP1A	Ras-related protein Rap-1A	RAP1A_HUMAN	15	1.51258e+06	704364	770905	1.56007e+06	774286	789144	1.00938e+06	1.03243e+06	1.09541e+06	4.25848	39.5071	1.04574e+06	6.01942	503	0.167685	0.293962	0.989811	2	544
A0A1S9Z8G9	atpC	ATP synthase epsilon chain	A0A1S9Z8G9_STRMT	1	4992.91	10894.9	4689.97	5826.54	6653.78	4081.53	4565.17	4628.78	4273.66	4.21798	39.9735	4489.2	3.65217	3344	-0.132976	0.721189	0.989811	5	2959
Q92608	DOCK2	Dedicator of cytokinesis protein 2	DOCK2_HUMAN	7	62218.3	5571.93	10871.1	64192.8	12089.6	14201.5	27308	27294.7	34681.1	14.3163	96.7632	29761.3	4.47365	2422	0.611242	0.0296502	0.444002	2	545
P05164	MPO	Myeloperoxidase	PERM_HUMAN	71	60663040	8438416	15227064	58678708	11513722	17757786	28689266	31311182	31620192	5.27304	84.2721	3.05402e+07	7.48487	61	0.303458	0.067297	0.688291	2	546
O75688	PPM1B	Protein phosphatase 1B	PPM1B_HUMAN	1	4295.69	621.69	1128.74	2009.13	506.194	1873.17	2698.86	1190.19	2419.16	38.1678	80.3707	2102.74	3.32278	3488	-0.131403	0.755438	0.989811	2	949
P20160	AZU1	Azurocidin	CAP7_HUMAN	11	25789186	2.47208e+06	4774325	26494302	3650009	5.86931e+06	11289001	12524839	13256060	8.04636	99.0045	1.23566e+07	7.0919	109	0.395732	0.0165079	0.318406	2	547
P07737	PFN1	Profilin-1	PROF1_HUMAN	18	33342726	10500563	12395861	32478022	12055028	13545881	18336264	19975318	20442920	5.64866	56.5861	19584834	7.29192	79	0.192487	0.244316	0.989811	2	548
P12814	ACTN1	Alpha-actinin-1	ACTN1_HUMAN	44	2.93593e+06	919602	1.11861e+06	2.88141e+06	1.04371e+06	1.17022e+06	1.61625e+06	1.72035e+06	1.70873e+06	3.39201	57.0212	1.68178e+06	6.22577	351	0.169626	0.283477	0.989811	2	549
O75083	WDR1	WD repeat-containing protein 1	WDR1_HUMAN	39	4.28424e+06	2.51258e+06	2.74471e+06	4.33927e+06	2.74776e+06	2.82429e+06	3.24149e+06	3.32349e+06	3.27076e+06	1.2675	25.7628	3.27858e+06	6.51569	230	0.158977	0.319344	0.989811	2	550
P01859	IGHG2	Immunoglobulin heavy constant gamma 2	IGHG2_HUMAN	17	25898824	7482837	8312850	24341598	8964070	9811531	14149845	15022277	15870662	5.73079	60.539	1.50143e+07	7.1765	96	0.232795	0.158561	0.989811	2	551
P22894	MMP8	Neutrophil collagenase	MMP8_HUMAN	12	1.09762e+06	127555	240747	1.05715e+06	244953	230351	503993	563025	567560	6.50879	89.9934	544859	5.73628	762	0.369423	0.0284055	0.436412	2	552
P80188	LCN2	Neutrophil gelatinase-associated lipocalin	NGAL_HUMAN	20	17642576	4642071	6.6419e+06	16581288	6.51712e+06	6882775	9293360	10167352	10208434	5.22631	58.2184	9.88972e+06	6.99518	126	0.246472	0.1348	0.952999	2	553
Q9H4M9	EHD1	EH domain-containing protein 1	EHD1_HUMAN	22	778835	373059	420415	813906	398074	435070	496442	544410	569512	6.91644	37.7669	536788	5.7298	770	0.164939	0.321687	0.989811	2	554
Q92522	H1-10	Histone H1.10	H1X_HUMAN	5	236351	53240.4	74066	250638	64653.4	76023	121156	144951	144772	9.9932	72.8071	136960	5.13659	1450	0.230238	0.251003	0.989811	2	555
P28062	PSMB8	Proteasome subunit beta type-8	PSB8_HUMAN	9	228095	104402	130006	243572	126440	129930	150045	167054	172082	7.08232	37.0304	163061	5.21235	1340	0.219452	0.25177	0.989811	2	556
Q8N6Q3	CD177	CD177 antigen	CD177_HUMAN	7	153978	34119.4	42830.8	169332	45114.8	63499.4	80475.5	92695.9	97338.6	9.66028	71.3117	90170	4.95506	1702	0.465376	0.0346661	0.492119	2	557
Q7LBR1	CHMP1B	Charged multivesicular body protein 1b	CHM1B_HUMAN	3	44260.8	29816.2	29578.4	44075.6	31040.3	32318.9	35045.1	36899.9	38660.4	4.90347	19.9803	36868.5	4.56665	2277	0.156065	0.556869	0.989811	2	559
P50570	DNM2	Dynamin-2	DYN2_HUMAN	28	833028	662607	648365	836930	654878	665453	724853	683904	717628	3.08364	12.7896	708795	5.85052	657	0.105239	0.519772	0.989811	2	560
Q03518	TAP1	Antigen peptide transporter 1	TAP1_HUMAN	3	59153.4	24635.2	24394.4	56280.3	21267.6	21007.4	34187.5	33258.4	39563.6	9.54293	52.5413	35669.8	4.5523	2306	-0.0704684	0.791841	0.989811	2	561
O00764	PDXK	Pyridoxal kinase	PDXK_HUMAN	7	326672	216298	220928	338740	206486	216921	244370	258217	270989	5.1629	23.9862	257859	5.41138	1107	0.0823977	0.644175	0.989811	2	563
Q5QGZ9	CLEC12A	C-type lectin domain family 12 member A	CL12A_HUMAN	3	47325.8	5661.04	5413.45	49081.4	4871.24	8354.31	16635	22176.7	27286.6	24.1787	108.339	22032.8	4.34307	2604	0.250656	0.407976	0.989811	2	564
P49247	RPIA	Ribose-5-phosphate isomerase	RPIA_HUMAN	4	84517.9	20066.7	27088.1	88611.1	24937.2	25335.1	39394	46526.2	54378.7	16.027	71.4847	46766.3	4.66993	2113	0.191194	0.452207	0.989811	2	565
Q9Y2S6	TMA7	Translation machinery-associated protein 7	TMA7_HUMAN	2	37459.7	10278.8	11570.9	39382	12420.8	11612	17414.1	19024.7	24088.5	17.2629	68.1878	20175.8	4.30483	2661	0.212889	0.475764	0.989811	2	566
Q08477	CYP4F3	Cytochrome P450 4F3	CP4F3_HUMAN	16	445631	106919	70746.1	463961	111534	58909.7	178806	220690	220391	11.6615	91.1569	206629	5.31519	1223	0.0476451	0.793588	0.989811	2	568
P16403	H1-2	Histone H1.2	H12_HUMAN	3	129636	37668	35069.4	136057	38976.4	33520.7	53815.1	71143.6	75570.6	17.201	72.9031	66843.1	4.82506	1881	0.113974	0.622416	0.989811	2	569
C5NX40;C5NZ22	rpsI	30S ribosomal protein S9 (Fragment)	C5NX40_9BACL;C5NZ22_9BACL	1	18860.7	66628.9	28059.6	16006.1	51234.3	27168.1	32241.9	37141.5	33522.2	7.40813	57.6174	34301.9	4.53532	2333	-0.124435	0.639377	0.989811	5	2720
P02788	LTF	Lactotransferrin	TRFL_HUMAN	109	247547472	45673484	63151904	226385808	63988676	64499356	117989792	130318656	131267536	5.85432	77.8183	126525328	8.10218	23	0.225338	0.177113	0.989811	2	571
Q14019	COTL1	Coactosin-like protein	COTL1_HUMAN	11	596970	81102.4	116483	521774	112373	118360	266018	280644	296996	5.51064	91.2029	281219	5.44905	1062	0.195752	0.272216	0.989811	2	572
Q8N3F8	MICALL1	MICAL-like protein 1	MILK1_HUMAN	1	5188.94	6720.52	4427.13	4875.05	4779.62	4194.87	4566.89	4254.17	4503.59	3.72239	17.8463	4441.55	3.64753	3348	-0.122985	0.747391	0.989811	6	3313
A0A140G945;P02489	CRYAA2;CRYAA	Alpha-crystallin A2 chain;Alpha-crystallin A chain	CRYA2_HUMAN;CRYAA_HUMAN	1	58980.3	88508.6	89765.2	64841.3	72815.3	63215.1	63514.7	76750.9	83382.9	13.5687	18.173	74549.5	4.87244	1819	-0.122161	0.593691	0.989811	3	1767
P06737	PYGL	Glycogen phosphorylase, liver form	PYGL_HUMAN	45	4.82486e+06	1.83968e+06	2.00054e+06	4.33689e+06	2.01523e+06	2.14747e+06	2843223	2973333	2.99482e+06	2.79287	47.0095	2.93713e+06	6.46792	252	0.122695	0.440963	0.989811	2	573
Q14254	FLOT2	Flotillin-2	FLOT2_HUMAN	7	156886	34113.4	43548.9	134582	42935.5	39958	81185.9	88847.2	84182	4.5562	73.1174	84738.4	4.92808	1745	0.0914946	0.6859	0.989811	2	575
P0C0S5;Q71UI9	H2AZ1;H2AZ2	Histone H2A.Z;Histone H2A.V	H2AZ_HUMAN;H2AV_HUMAN	3	345131	108650	128749	324102	121235	127543	202302	215685	217202	3.87281	57.3622	211730	5.32578	1207	0.114021	0.536044	0.989811	2	576
Q96C19	EFHD2	EF-hand domain-containing protein D2	EFHD2_HUMAN	7	289384	95971	116184	277700	106053	104550	166066	175737	192577	7.53193	55.8518	178127	5.25073	1298	0.0735525	0.699277	0.989811	2	578
P09960	LTA4H	Leukotriene A-4 hydrolase	LKHA4_HUMAN	45	7999447	3.02906e+06	3.29458e+06	7295087	3.38971e+06	3213639	4.59021e+06	4892081	4.94241e+06	3.96167	48.7731	4.80823e+06	6.68199	191	0.093877	0.561263	0.989811	2	579
Q9ULS5	TMCC3	Transmembrane and coiled-coil domain protein 3	TMCC3_HUMAN	1	25521	51793.4	42381.8	19642.8	48896.9	37264.3	38329.9	33669.9	31044.2	10.7425	34.0828	34348	4.5359	2330	-0.119385	0.648608	0.989811	5	2440
P26038	MSN	Moesin	MOES_HUMAN	42	3779831	843654	1.0236e+06	3488208	1.05127e+06	1.01381e+06	1.82194e+06	1.9694e+06	1.9921e+06	4.79234	73.6038	1.92782e+06	6.28507	322	0.158634	0.316512	0.989811	2	580
Q9UMN6	KMT2B	Histone-lysine N-methyltransferase 2B	KMT2B_HUMAN	1	3160.26	8234.09	8162.4	2808.05	5806.7	8318.48	4439.14	3494.37	6409.33	31.1076	42.4293	4780.95	3.67951	3322	-0.118786	0.749491	0.989811	3	1553
P04280	PRB1	Basic salivary proline-rich protein 1	PRP1_HUMAN	26	3.75757e+06	128593	147627	3.3817e+06	340388	291670	1.19144e+06	1.42035e+06	1.37083e+06	9.07238	129.139	1.32754e+06	6.12305	425	0.844662	2.56711e-07	0.00010123	2	581
Q14126	DSG2	Desmoglein-2	DSG2_HUMAN	1	6287.64	9804.66	6464.24	5712.8	6236.74	7126.98	6558.24	8297.72	7638.78	11.7123	21.2724	7498.25	3.87496	3159	-0.118639	0.745487	0.989811	3	1744
P27105	STOM	Stomatin	STOM_HUMAN	10	1.44484e+06	238590	296617	1.26283e+06	298958	314359	596010	677031	712858	9.04317	86.268	661966	5.82084	684	0.167732	0.3082	0.989811	2	582
P30520	ADSS2	Adenylosuccinate synthetase isozyme 2	PURA2_HUMAN	14	497441	128443	162557	452314	159898	154077	237855	268518	279869	8.29288	64.8989	262080	5.41843	1099	0.129902	0.46535	0.989811	2	583
P00390	GSR	Glutathione reductase, mitochondrial	GSHR_HUMAN	11	422640	205398	212392	389889	217307	215649	258544	283987	289177	5.91358	36.2831	277236	5.44285	1070	0.0917105	0.603345	0.989811	2	584
P36871	PGM1	Phosphoglucomutase-1	PGM1_HUMAN	23	838268	350673	337307	747966	359947	328107	488294	512633	518609	3.17033	47.381	506512	5.70459	804	0.0405125	0.808531	0.990761	2	585
Q8NBQ5	HSD17B11	Estradiol 17-beta-dehydrogenase 11	DHB11_HUMAN	7	134810	13016.7	17983.6	110691	16620.2	17515.2	47571.9	60599.4	52648.2	12.2493	107.263	53606.5	4.72922	2028	0.106006	0.669079	0.989811	2	586
P43490	NAMPT	Nicotinamide phosphoribosyltransferase	NAMPT_HUMAN	35	4670281	2.42643e+06	2.33273e+06	4459549	2.30467e+06	2457926	3.02525e+06	3.24174e+06	3.22726e+06	3.82423	36.3975	3.16475e+06	6.50034	236	0.0743564	0.641249	0.989811	2	587
Q9NSY2	STARD5	StAR-related lipid transfer protein 5	STAR5_HUMAN	1	4553.41	7527.84	10309.3	4831.48	5517.65	8532.31	7546.47	6452	7744.05	9.60299	33.3896	7247.51	3.86019	3179	-0.116196	0.75066	0.989811	3	1497
P62993	GRB2	Growth factor receptor-bound protein 2	GRB2_HUMAN	11	303753	185340	181363	288104	180675	183983	218242	234423	235240	4.18065	26.5863	229302	5.36041	1162	0.0653195	0.718153	0.989811	2	588
O14950;P19105	MYL12B;MYL12A	Myosin regulatory light chain 12B;Myosin regulatory light chain 12A	ML12B_HUMAN;ML12A_HUMAN	11	3308186	2.33102e+06	2745139	3.31396e+06	2.42683e+06	2.59443e+06	2.75032e+06	2.89135e+06	2841611	2.52963	15.4418	2.82776e+06	6.45144	258	0.0890849	0.575875	0.989811	2	589
Q08211	DHX9	ATP-dependent RNA helicase A	DHX9_HUMAN	27	447101	298369	342409	455377	316331	325087	358062	377417	356139	3.23444	18.9544	363873	5.56095	948	0.107991	0.52998	0.989811	2	590
P56750	CLDN17	Claudin-17	CLD17_HUMAN	1	10560.7	19868.2	11106.9	11526.3	14713.9	8882.71	12749.6	13142.2	13415	2.55284	31.0063	13102.3	4.11735	2904	-0.114501	0.726385	0.989811	5	2928
P17844	DDX5	Probable ATP-dependent RNA helicase DDX5	DDX5_HUMAN	8	194486	128754	152522	201357	131230	140617	151401	171028	156926	6.33423	20.2227	159785	5.20354	1354	0.0827484	0.666678	0.989811	2	591
Q13423	NNT	NAD(P) transhydrogenase, mitochondrial	NNTM_HUMAN	9	120951	69259	87539.6	124351	80540.1	76126.3	80809.9	103497	100692	13.0196	25.3993	94999.8	4.97772	1663	0.114828	0.594111	0.989811	2	592
O43488	AKR7A2	Aflatoxin B1 aldehyde reductase member 2	ARK72_HUMAN	7	278135	185424	204727	284277	175033	206312	214555	215861	238671	6.08079	21.2098	223029	5.34836	1178	0.0826334	0.648078	0.989811	2	593
O95716	RAB3D	Ras-related protein Rab-3D	RAB3D_HUMAN	3	106218	68786.2	76108.4	106996	63755	75204.8	81417.8	78628.1	89141.5	6.55685	22.8736	83062.5	4.9194	1755	0.0573957	0.795091	0.990245	2	594
O00116	AGPS	Alkyldihydroxyacetonephosphate synthase, peroxisomal	ADAS_HUMAN	7	103840	66160.1	69745	99742.2	59373.6	77577.2	69966.7	81889.5	82865.1	9.17918	23.1116	78240.4	4.89343	1795	0.0761164	0.733076	0.989811	2	595
Q9UJ68	MSRA	Mitochondrial peptide methionine sulfoxide reductase	MSRA_HUMAN	4	30187.1	8175.32	14382.8	27975.6	9562.15	13188.2	12745	17363	16857.5	16.1795	54.9245	15655.2	4.19466	2806	0.0931379	0.763352	0.989811	2	596
P52907	CAPZA1	F-actin-capping protein subunit alpha-1	CAZA1_HUMAN	16	3099602	1.90364e+06	2195729	2964625	1.95594e+06	2.0654e+06	2.35711e+06	2374033	2.37624e+06	0.441822	22.3645	2.36913e+06	6.37459	290	0.0582491	0.713868	0.989811	2	598
P61006	RAB8A	Ras-related protein Rab-8A	RAB8A_HUMAN	6	314791	167922	202853	304531	178065	183306	214425	222819	230236	3.55539	29.5005	222493	5.34732	1181	0.0595896	0.741404	0.989811	2	599
P15586	GNS	N-acetylglucosamine-6-sulfatase	GNS_HUMAN	6	126470	33360.6	53976.7	119465	40796.3	49450.5	62650	74946.3	73922.8	9.67715	58.4392	70506.4	4.84823	1848	0.12333	0.59205	0.989811	2	600
Q8IWB1	ITPRIP	Inositol 1,4,5-trisphosphate receptor-interacting protein	IPRI_HUMAN	3	25893.6	9056.38	14298.4	23705.4	9132.68	10591.2	15292.6	14251.1	16479	7.26671	48.7013	15340.9	4.18585	2824	-0.0866091	0.784151	0.989811	2	601
Q9P0M6	MACROH2A2	Core histone macro-H2A.2	H2AW_HUMAN	4	865696	567044	625831	816960	564273	579695	632154	692916	666783	4.59066	20.2239	663951	5.82214	680	0.0290068	0.859695	0.990761	2	602
P19338	NCL	Nucleolin	NUCL_HUMAN	17	658227	519571	533316	624080	508881	517067	546544	565351	568383	2.11233	11.4463	560093	5.74826	749	0.0455924	0.7835	0.989811	2	603
P67812	SEC11A	Signal peptidase complex catalytic subunit SEC11A	SC11A_HUMAN	6	277979	215020	232747	281040	222280	225441	234938	242120	243186	1.86846	12.089	240082	5.38036	1137	0.101939	0.569385	0.989811	2	604
P29218	IMPA1	Inositol monophosphatase 1	IMPA1_HUMAN	8	101134	51222.2	61324.2	102984	56979.6	55738.7	66075.4	73961.8	71990.9	5.80724	33.3226	70676	4.84927	1844	0.110065	0.630735	0.989811	2	605
Q8IUI8	CRLF3	Cytokine receptor-like factor 3	CRLF3_HUMAN	4	68792.9	21652.7	35435.6	69730.7	25803.3	26435.3	33391.1	45192.7	42551.3	15.3389	53.5397	40378.4	4.60615	2209	0.0464217	0.857886	0.990761	2	606
P11169	SLC2A3	Solute carrier family 2, facilitated glucose transporter member 3	GTR3_HUMAN	6	242896	22930.6	54224.2	243197	30205.5	17828.9	95928.5	121128	102207	12.3262	108.025	106421	5.02703	1601	-0.289161	0.30046	0.989811	2	607
Q8NBJ7	SUMF2	Inactive C-alpha-formylglycine-generating enzyme 2	SUMF2_HUMAN	1	8536.45	11150	11569.8	6446.06	10273.7	10847.3	9118.79	9503.12	9370.21	2.09184	19.9469	9330.71	3.96991	3065	-0.109381	0.749121	0.989811	3	1638
Q9H0W9	C11orf54	Ester hydrolase C11orf54	CK054_HUMAN	6	118127	39935.7	56578.5	111837	45277.9	39597	67045.5	71280.6	64728.8	4.90864	53.2884	67685	4.83049	1876	-0.0410362	0.85984	0.990761	2	608
Q13619	CUL4A	Cullin-4A	CUL4A_HUMAN	1	7197.67	5460.31	4457.78	6349.64	5041.19	3578.44	3393.91	4328.57	6775.45	36.1338	24.3178	4832.64	3.68418	3314	-0.108294	0.773803	0.989811	2	1125
P47756	CAPZB	F-actin-capping protein subunit beta	CAPZB_HUMAN	21	2583144	1.93004e+06	2000833	2.59841e+06	1.86457e+06	1.93511e+06	2.06489e+06	2.19194e+06	2.12684e+06	2.98568	15.9209	2.12789e+06	6.32795	303	0.0662461	0.676604	0.989811	2	610
Q6P2Q9	PRPF8	Pre-mRNA-processing-splicing factor 8	PRP8_HUMAN	12	2.01022e+06	1.35446e+06	1.36705e+06	2.00676e+06	1.33015e+06	1.35795e+06	1.50941e+06	1.59313e+06	1.51306e+06	3.07552	21.5787	1.53854e+06	6.18711	380	0.0833405	0.598233	0.989811	2	611
P23246	SFPQ	Splicing factor, proline- and glutamine-rich	SFPQ_HUMAN	20	494721	305971	315867	501432	288960	329110	370519	379427	382000	1.59679	26.3062	377315	5.5767	926	0.0949277	0.580509	0.989811	2	612
O95544	NADK	NAD kinase	NADK_HUMAN	4	87005	12505.1	19773.2	87984.5	13158.1	21513.6	38510.2	40304.6	39937.1	2.3946	91.043	39584	4.59752	2225	0.166608	0.521252	0.989811	2	613
P53999	SUB1	Activated RNA polymerase II transcriptional coactivator p15	TCP4_HUMAN	5	289357	157232	184692	295867	158147	177296	207208	205281	213173	1.97287	30.6893	208554	5.31922	1215	0.0898682	0.621423	0.989811	2	614
Q9BRF8	CPPED1	Serine/threonine-protein phosphatase CPPED1	CPPED_HUMAN	8	436986	201981	240348	420411	209905	222997	284220	287009	293807	1.71032	37.8461	288345	5.45991	1052	0.0599268	0.733188	0.989811	2	615
Q15722	LTB4R	Leukotriene B4 receptor 1	LT4R1_HUMAN	2	36486.4	3612.34	6719.99	33998.9	2825.53	3509.54	13423.7	13324.5	13666.4	1.30591	110.998	13471.5	4.12942	2896	-0.368514	0.253462	0.989811	2	616
O94886	TMEM63A	CSC1-like protein 1	CSCL1_HUMAN	2	25973.6	5290.42	8236.76	25517.1	4956.45	6951.94	11796.5	12054.6	12029.3	1.18939	78.6341	11960.1	4.07774	2948	-0.0253778	0.938081	0.996295	2	617
P07910	HNRNPC	Heterogeneous nuclear ribonucleoproteins C1/C2	HNRPC_HUMAN	12	700597	429136	472786	690175	454188	466955	502769	533718	524265	3.04859	23.2787	520251	5.71621	788	0.110171	0.507836	0.989811	2	618
P16885	PLCG2	1-phosphatidylinositol 4,5-bisphosphate phosphodiesterase gamma-2	PLCG2_HUMAN	10	173924	34697.2	43219	163853	49015.9	43155.2	61572.9	81453.2	77396.6	14.2969	77.374	73474.3	4.86614	1830	0.232739	0.290247	0.989811	2	619
P10321	HLA-C	HLA class I histocompatibility antigen, C alpha chain	HLAC_HUMAN	4	136598	14390.2	21476.4	126680	15697	19158.2	47538	44809.8	50829.6	6.31582	105.96	47725.8	4.67875	2102	0.0467224	0.847938	0.990761	2	620
Q9BYE3	LCE3D	Late cornified envelope protein 3D	LCE3D_HUMAN	1	26070.2	91495.3	25300	23355.6	84828.8	20189.6	42704.2	32363.5	24989.8	26.6803	73.8867	33352.5	4.52313	2350	-0.101779	0.6862	0.989811	5	2814
O00754	MAN2B1	Lysosomal alpha-mannosidase	MA2B1_HUMAN	8	100670	22856.3	24939.4	98931.9	28268.4	24582.1	40894.3	44620.3	47273.6	7.24002	77.1108	44262.7	4.64604	2149	0.182967	0.462804	0.989811	2	621
P32121	ARRB2	Beta-arrestin-2	ARRB2_HUMAN	6	97836.1	19333.6	17697	92885.1	17003.7	16930.3	35912.6	39481.1	43462.6	9.53302	91.9936	39618.8	4.5979	2223	-0.0117896	0.963305	0.997562	2	622
O14798	TNFRSF10C	Tumor necrosis factor receptor superfamily member 10C	TR10C_HUMAN	1	6716.87	393.875	1216.56	6625.05	1065.55	276.169	2013.25	2931.37	2956.68	20.4092	113.622	2633.77	3.42058	3454	-0.101104	0.81925	0.990761	2	609
P40121	CAPG	Macrophage-capping protein	CAPG_HUMAN	16	3.02747e+06	1.5774e+06	1.77489e+06	2.9444e+06	1.61949e+06	1.86376e+06	2.11353e+06	2.15454e+06	2.07484e+06	1.88504	31.2974	2.1143e+06	6.32517	305	0.118884	0.453821	0.989811	2	623
Q5SSJ5	HP1BP3	Heterochromatin protein 1-binding protein 3	HP1B3_HUMAN	10	433947	218631	267910	432404	234136	282186	313228	317444	291889	4.45505	31.1146	307521	5.48787	1023	0.152291	0.382463	0.989811	2	624
Q9HD89	RETN	Resistin	RETN_HUMAN	5	858146	106880	248848	824641	150204	296120	458755	448626	447936	1.34067	81.5974	451772	5.65492	847	0.324205	0.0569408	0.629541	2	625
A0A0A0MRZ8;P04433	IGKV3D-11;IGKV3-11	Immunoglobulin kappa variable 3D-11;Immunoglobulin kappa variable 3-11	KVD11_HUMAN;KV311_HUMAN	5	2.51817e+06	904412	1.37296e+06	2.54125e+06	1.28891e+06	1.50414e+06	1.71896e+06	1.80481e+06	1.66121e+06	4.18076	40.3778	1.72833e+06	6.23763	339	0.314683	0.0468489	0.569406	2	630
O60613	SELENOF	Selenoprotein F	SEP15_HUMAN	3	27084.3	14383	15929.5	28452.6	17132	19189.2	20564.9	21370.6	19105.1	5.6441	29.2905	20346.9	4.3085	2655	0.293422	0.326294	0.989811	2	631
P51570	GALK1	Galactokinase	GALK1_HUMAN	5	85273.5	55537.8	62172.9	94735	66351.7	72147.2	72246.5	81379.5	75867.6	6.01189	20.3047	76497.9	4.88365	1806	0.30379	0.182698	0.989811	2	632
P56377	AP1S2	AP-1 complex subunit sigma-2	AP1S2_HUMAN	3	49885.3	21323.6	22231.9	56328.1	28452.5	31326.2	36809.1	39405.4	38410.7	3.4284	42.1376	38208.4	4.58216	2246	0.458061	0.0855323	0.780345	2	633
Q9UNF0	PACSIN2	Protein kinase C and casein kinase substrate in neurons protein 2	PACN2_HUMAN	5	41457.5	25684.1	30892	41842.4	30703.2	34680.8	35926.6	35718.3	37449	2.59833	18.8081	36364.6	4.56068	2293	0.241988	0.364718	0.989811	2	634
O75367	MACROH2A1	Core histone macro-H2A.1	H2AY_HUMAN	19	1.8672e+06	1.34558e+06	1.4739e+06	1.98948e+06	1.39553e+06	1.44332e+06	1.54586e+06	1.60245e+06	1.58248e+06	1.82018	17.1276	1.57693e+06	6.19781	370	0.133957	0.397196	0.989811	2	635
A0A0M4JUM1	clpX	ATP-dependent Clp protease ATP-binding subunit ClpX	A0A0M4JUM1_STRMT	1	16690.6	27983.3	14318.9	16850.3	18087	14604.9	16852.1	17966.2	18541.8	4.82956	27.9421	17786.7	4.2501	2738	-0.0976228	0.751197	0.989811	6	3164
P78527	PRKDC	DNA-dependent protein kinase catalytic subunit	PRKDC_HUMAN	64	920570	660075	719951	977569	670202	715357	747599	777332	785911	2.61018	17.5432	770281	5.88665	626	0.129166	0.427321	0.989811	2	636
Q5BJF6	ODF2	Outer dense fiber protein 2	ODFP2_HUMAN	1	23578.1	25846.2	30902.3	19037.2	19862	33316.7	24135.3	20874.8	22354	7.27068	22.7739	22454.7	4.35131	2593	-0.0970912	0.734873	0.989811	4	1963
Q9GZZ8	LACRT	Extracellular glycoprotein lacritin	LACRT_HUMAN	7	565576	22520.8	124382	734857	17273.9	107613	250350	286278	299048	9.06451	117.72	278559	5.44492	1066	0.0237978	0.894812	0.992172	2	637
Q00839	HNRNPU	Heterogeneous nuclear ribonucleoprotein U	HNRPU_HUMAN	18	1.34041e+06	740846	903505	1.44261e+06	838545	883140	997450	1.01896e+06	1.01588e+06	1.15086	28.4239	1.01076e+06	6.00465	512	0.17996	0.260067	0.989811	2	638
Q07812	BAX	Apoptosis regulator BAX	BAX_HUMAN	4	51355.5	20844.1	28233.3	57522	26379.3	29415	33052.6	35996.3	33994	4.37684	42.0883	34347.6	4.5359	2331	0.283572	0.285088	0.989811	2	639
C5NW48;C8NH09	rplF	50S ribosomal protein L6	C5NW48_9BACL;C8NH09_9LACT	1	3287.11	40286.1	2006.14	5480.82	30933.1	1070.98	1732.97	16951.5	19652.7	75.6007	124.102	12779.1	4.1065	2915	-0.0968026	0.76798	0.989811	5	2878
Q9NV96	TMEM30A	Cell cycle control protein 50A	CC50A_HUMAN	4	69017.6	23587.7	31933.1	73694.4	29450.4	34227.8	40027.6	45497.5	38947.7	8.46334	49.9424	41490.9	4.61795	2191	0.267723	0.295208	0.989811	2	640
P09429	HMGB1	High mobility group protein B1	HMGB1_HUMAN	15	1.12429e+06	523417	601290	1214484	569503	652661	750079	766288	779640	1.93419	39.0754	765336	5.88385	629	0.213207	0.18992	0.989811	2	641
Q13838	DDX39B	Spliceosome RNA helicase DDX39B	DX39B_HUMAN	14	847219	560857	606465	896103	584424	639207	661434	682041	688990	2.11536	20.9883	677488	5.8309	671	0.168151	0.30502	0.989811	2	642
A0A1S9Z790	nusG	Transcription termination/antitermination protein NusG	A0A1S9Z790_STRMT	1	6743.98	14763.7	14211.8	8099.68	12233	9623.74	9733	9616.93	10156	2.88462	30.1352	9835.3	3.99279	3035	-0.0960688	0.776571	0.989811	5	2453
Q9Y394	DHRS7	Dehydrogenase/reductase SDR family member 7	DHRS7_HUMAN	11	380532	177002	203700	409844	184041	196279	254163	256512	250708	1.15017	41.2417	253794	5.40448	1115	0.132573	0.45659	0.989811	2	643
P82979	SARNP	SAP domain-containing ribonucleoprotein	SARNP_HUMAN	1	3291.09	1921.25	1583.84	3411.16	2588.96	749.033	3058.99	2422.08	2586.78	12.2931	45.826	2689.28	3.42964	3450	-0.0956738	0.815974	0.990761	2	1091
P08567	PLEK	Pleckstrin	PLEK_HUMAN	5	124533	12689.4	28182.7	145855	17732.7	29552	57318.7	54547.8	53110.3	3.88981	99.0001	54992.3	4.7403	2005	0.355867	0.13793	0.969336	2	644
C8NH95	HMPREF0444_1290	2H-phosphodiest domain-containing protein	C8NH95_9LACT	1	8706.59	1841.36	1424.99	4419.67	2336.15	1481.29	1548.53	3637.23	2070.74	44.9384	84.3238	2418.84	3.38361	3470	-0.0952071	0.810549	0.990761	2	1003
A0A075B6K5	IGLV3-9	Immunoglobulin lambda variable 3-9	LV39_HUMAN	4	236664	63095.2	97355.7	262583	83633.7	89559.3	131975	131525	131763	0.170892	62.6496	131754	5.11976	1469	0.241561	0.220759	0.989811	2	645
P22033	MMUT	Methylmalonyl-CoA mutase, mitochondrial	MUTA_HUMAN	1	14199.3	14475.6	12354.4	12413.8	12263.4	11218.7	11674	14095.6	11470.2	11.7657	9.80355	12413.2	4.09389	2931	-0.0945867	0.771589	0.989811	6	3102
P48595	SERPINB10	Serpin B10	SPB10_HUMAN	11	290832	68029.9	121501	324246	111519	119962	173317	192378	178160	5.46498	61.8435	181285	5.25836	1289	0.379974	0.0447983	0.55397	2	646
P01889	HLA-B	HLA class I histocompatibility antigen, B alpha chain	HLAB_HUMAN	5	301373	34880.2	97021.8	334830	72781.6	90610.3	168919	157966	168821	3.81002	82.7191	165236	5.2181	1335	0.466819	0.0166883	0.320145	2	647
P25774	CTSS	Cathepsin S	CATS_HUMAN	9	210060	50961	93907.1	229970	77755.1	79933.6	118121	118334	136799	8.61837	61.4881	124418	5.09488	1496	0.265759	0.18917	0.989811	2	648
Q7Z5R6	APBB1IP	Amyloid beta A4 precursor protein-binding family B member 1-interacting protein	AB1IP_HUMAN	3	49381.7	2489.52	12787.4	53846.7	6900.73	10433.9	22280.6	22215.3	27478.5	12.5881	100.505	23991.5	4.38006	2549	0.525398	0.0807047	0.765832	2	649
P40763	STAT3	Signal transducer and activator of transcription 3	STAT3_HUMAN	22	398964	231035	271782	406220	274479	269965	292397	294845	307836	2.78102	24.1184	298359	5.47474	1037	0.184367	0.290626	0.989811	2	650
P39748	FEN1	Flap endonuclease 1	FEN1_HUMAN	3	29067.4	5066.87	10977.9	33845.2	11443	12081	14267.8	14263.3	15027.2	3.02853	67.4228	14519.5	4.16195	2855	0.605909	0.0527338	0.607637	2	651
P35659	DEK	Protein DEK	DEK_HUMAN	5	132617	45066.5	59111.1	142388	62733.5	67241.3	85503.2	81323.5	85465.1	2.85651	48.9766	84097.3	4.92478	1750	0.351286	0.109955	0.878546	2	652
P08473	MME	Neprilysin	NEP_HUMAN	5	198804	35929.2	54231	203345	71759.5	62851.4	106253	99810.4	84570	11.4939	72.5084	96877.8	4.98622	1653	0.509812	0.0158243	0.316986	2	654
P00387	CYB5R3	NADH-cytochrome b5 reductase 3	NB5R3_HUMAN	13	502758	393726	423028	543220	404815	417070	448360	454379	438692	1.76994	13.5779	447144	5.65045	849	0.13976	0.408034	0.989811	2	655
Q13418	ILK	Integrin-linked protein kinase	ILK_HUMAN	3	25336.9	6383.52	9883.08	32068.3	7756.65	10035.2	16275.4	16317.2	12625.6	14.0611	70.3702	15072.7	4.17819	2832	0.310306	0.327399	0.989811	2	656
P57737	CORO7	Coronin-7	CORO7_HUMAN	12	244384	62772.7	96296.8	300919	71183	110639	162998	150503	142495	6.79801	67.6424	151998	5.18184	1386	0.323391	0.0973068	0.838208	2	657
Q13488	TCIRG1	V-type proton ATPase 116 kDa subunit a3	VPP3_HUMAN	5	109631	26415.8	36630	139600	20413.8	36593.9	68074.1	53179.3	51241.2	16.0181	81.4782	57498.2	4.75965	1974	0.0883362	0.712971	0.989811	2	659
Q7L014	DDX46	Probable ATP-dependent RNA helicase DDX46	DDX46_HUMAN	2	19149.5	11106.4	12246.1	22090.5	12008.4	13641.9	14317.3	14702.1	12489.4	8.54421	29.8856	13836.2	4.14102	2876	0.254288	0.422726	0.989811	2	660
P63261	ACTG1	Actin, cytoplasmic 2	ACTG_HUMAN	76	305396640	195667008	189432352	313997536	209995952	201112464	233477552	242257280	241405760	2.02551	24.4131	239046864	8.37848	14	0.172202	0.303252	0.989811	2	661
O14548	COX7A2L	Cytochrome c oxidase subunit 7A-related protein, mitochondrial	COX7R_HUMAN	1	4137.45	2932.56	3580.62	2539.48	3530.9	3294.13	4365.35	3811.32	4215.3	6.93709	16.6318	4130.66	3.61602	3371	-0.0891049	0.821031	0.990761	4	2167
O43451	MGAM	Maltase-glucoamylase, intestinal	MGA_HUMAN	14	236532	46411.6	34948.2	257907	58745	45633.8	107574	123256	108585	7.75728	91.8978	113138	5.05361	1564	0.379278	0.0652548	0.676194	2	662
O95498	VNN2	Vascular non-inflammatory molecule 2	VNN2_HUMAN	9	139796	21019.1	17865.3	148518	32912.8	25713.8	59351.3	69536.4	62214.1	8.24592	96.6067	63700.6	4.80414	1914	0.515934	0.0285695	0.43704	2	663
P12429	ANXA3	Annexin A3	ANXA3_HUMAN	33	12869490	4190651	4078366	13700608	4699350	4.19247e+06	7065072	7747042	8.02402e+06	6.48342	63.8997	7.61204e+06	6.8815	147	0.194504	0.236032	0.989811	2	664
P49913	CAMP	Cathelicidin antimicrobial peptide	CAMP_HUMAN	12	6490971	858597	805576	7089201	1.13613e+06	858580	2.74364e+06	3131726	3.22792e+06	8.44915	105.88	3034426	6.48208	243	0.303805	0.0566148	0.629541	2	665
P05107	ITGB2	Integrin beta-2	ITB2_HUMAN	34	2.49487e+06	427757	445376	2.6984e+06	585497	505172	1.15458e+06	1.29094e+06	1.3135e+06	6.86226	91.4343	1.253e+06	6.09795	440	0.34532	0.0290215	0.439489	2	666
P27695	APEX1	DNA-(apurinic or apyrimidinic site) endonuclease	APEX1_HUMAN	14	596913	240064	229391	639716	256584	230840	358606	372502	393314	4.66063	53.7414	374807	5.57381	932	0.164369	0.338996	0.989811	2	667
P08637	FCGR3A	Low affinity immunoglobulin gamma Fc region receptor III-A	FCG3A_HUMAN	3	164906	26494	24283.5	181731	36296.3	28462	80036.9	87644.1	95686.2	8.91418	97.2166	87789	4.94344	1720	0.370531	0.0987057	0.845644	2	668
P01008	SERPINC1	Antithrombin-III	ANT3_HUMAN	27	1.78615e+06	499309	480313	1.92633e+06	660911	474677	957654	1.07304e+06	1088200	6.86759	71.0757	1.03963e+06	6.01688	506	0.26161	0.102774	0.856444	2	669
P20292	ALOX5AP	Arachidonate 5-lipoxygenase-activating protein	AL5AP_HUMAN	3	666295	135897	126036	739248	205929	129568	345562	371465	375423	4.45392	86.3356	364150	5.56128	945	0.359258	0.0383708	0.51003	2	670
Q6P4A8	PLBD1	Phospholipase B-like 1	PLBL1_HUMAN	15	988011	417490	426995	1.00598e+06	497425	408061	651627	672529	691006	2.93303	46.5865	671720	5.82719	672	0.167178	0.310438	0.989811	2	671
P01009	SERPINA1	Alpha-1-antitrypsin	A1AT_HUMAN	53	15057161	3.64607e+06	4801399	16816764	5821197	5074488	8.38348e+06	9270148	9372052	6.03569	67.9678	9.00856e+06	6.95466	132	0.400819	0.0151153	0.310082	2	672
P02766	TTR	Transthyretin	TTHY_HUMAN	15	3.02458e+06	590193	702258	3414288	1.00876e+06	769279	1.64351e+06	1.7084e+06	1.73844e+06	2.85967	80.7281	1.69678e+06	6.22963	346	0.455899	0.00405423	0.157819	2	673
P26022	PTX3	Pentraxin-related protein PTX3	PTX3_HUMAN	5	113741	11550.8	19113.6	133873	27576.3	19900.6	57321.6	59631.4	64131.9	5.73768	100.304	60361.6	4.78076	1942	0.610939	0.0136894	0.299899	2	674
P02774	GC	Vitamin D-binding protein	VTDB_HUMAN	27	1.99343e+06	614389	729808	2.1432e+06	976456	817405	1.24306e+06	1.27503e+06	1.28159e+06	1.62769	55.6783	1.26656e+06	6.10262	435	0.408165	0.009892	0.252566	2	675
A0A1X1K7A4	B7700_03720	DegV family EDD domain-containing protein	A0A1X1K7A4_STRMT	1	13474.1	27661.6	13537	13596	19318.4	13142.8	15339.4	16520.3	16221.3	3.83057	34.698	16027	4.20485	2788	-0.0854069	0.78382	0.989811	5	2921
Q13185	CBX3	Chromobox protein homolog 3	CBX3_HUMAN	4	78232.9	25922.4	32621.2	85828	29347.7	26249.4	45758.6	45479.5	50579.2	6.06512	60.0318	47272.4	4.67461	2109	0.0958651	0.705236	0.989811	2	676
Q9BY50	SEC11C	Signal peptidase complex catalytic subunit SEC11C	SC11C_HUMAN	1	6963.78	6701.16	10302	8315.04	7631.27	5165.75	9835.31	7766.4	8515.02	12.0329	22.9812	8705.57	3.9398	3094	-0.0843179	0.817006	0.990761	3	1750
P43353	ALDH3B1	Aldehyde dehydrogenase family 3 member B1	AL3B1_HUMAN	3	27661.6	3346.77	4859.16	29118.6	4973.44	3052.93	12098	9476.78	13029.4	15.9698	103.521	11534.7	4.06201	2964	0.090421	0.786053	0.989811	2	677
P02753	RBP4	Retinol-binding protein 4	RET4_HUMAN	3	64488	7102.16	7466.45	74382	14491.7	10571	31990.5	26120.9	30567	10.358	104.243	29559.5	4.4707	2429	0.67461	0.0145717	0.306005	2	678
P59666	DEFA3	Neutrophil defensin 3	DEF3_HUMAN	16	253302736	62486204	36928916	310152032	61516688	48060880	129326352	141136800	139610880	4.69945	93.3869	136691344	8.13574	22	0.313306	0.0618541	0.660808	2	680
P21333	FLNA	Filamin-A	FLNA_HUMAN	107	7.09737e+06	4.25551e+06	4.0472e+06	7721179	4.38259e+06	4.16687e+06	5.19139e+06	5.39925e+06	5503841	2.96459	31.5602	5.36483e+06	6.72956	179	0.164726	0.310826	0.989811	2	681
Q9Y2J8	PADI2	Protein-arginine deiminase type-2	PADI2_HUMAN	17	455749	91386	52954.5	526511	98966	85583	198490	238613	235654	9.97081	97.4355	224252	5.35074	1174	0.434746	0.0170803	0.321104	2	682
P04899	GNAI2	Guanine nucleotide-binding protein G(i) subunit alpha-2	GNAI2_HUMAN	18	1856889	868903	768772	2.01642e+06	903003	812769	1.18074e+06	1.21475e+06	1.25239e+06	2.9475	47.4283	1.21596e+06	6.08492	447	0.181004	0.252328	0.989811	2	683
O43765	SGTA	Small glutamine-rich tetratricopeptide repeat-containing protein alpha	SGTA_HUMAN	1	2390.35	495.711	1399.88	1529.91	444.061	1686.84	1672.01	544.707	231.236	92.8604	56.2712	815.983	2.91168	3544	-0.0821295	0.843817	0.990761	1	147
Q01433	AMPD2	AMP deaminase 2	AMPD2_HUMAN	1	12675.9	4201.94	3719.46	12336.8	3165.68	3499.32	7055.27	5823.21	7970.22	15.5031	69.5284	6949.56	3.84196	3198	-0.0817873	0.823563	0.990761	2	562
P50225	SULT1A1	Sulfotransferase 1A1	ST1A1_HUMAN	9	212318	28066	13112.5	247989	32546.8	18438.5	87355.8	115532	105098	13.8757	117.035	102662	5.01141	1620	0.405998	0.0603492	0.653943	2	684
P02763	ORM1	Alpha-1-acid glycoprotein 1	A1AG1_HUMAN	9	1.10719e+06	415151	387312	1.35004e+06	467682	362030	686481	737381	749128	4.59737	63.3936	724330	5.85994	644	0.215975	0.188702	0.989811	2	685
P29350	PTPN6	Tyrosine-protein phosphatase non-receptor type 6	PTN6_HUMAN	17	373988	87104.9	87538	444232	116773	96564	201272	211304	249174	11.4529	81.108	220584	5.34357	1186	0.366997	0.0447315	0.55397	2	686
P35542	SAA4	Serum amyloid A-4 protein	SAA4_HUMAN	3	90183.9	17389.3	11468.2	108066	24130.8	14270.6	45209.1	49519.7	57062.6	11.8579	97.3666	50597.1	4.70413	2067	0.445763	0.0803483	0.764494	2	687
P35579	MYH9	Myosin-9	MYH9_HUMAN	209	28983740	16917568	16783756	30462310	17302038	17808894	20645490	21446950	21573636	2.37157	30.3697	2.1222e+07	7.32679	75	0.159361	0.335954	0.989811	2	688
P13807	GYS1	Glycogen [starch] synthase, muscle	GYS1_HUMAN	8	222333	95965.4	87309.5	248977	94790.7	100249	137353	142736	141943	2.06601	51.8739	140677	5.14822	1433	0.211303	0.282114	0.989811	2	689
P10412	H1-4	Histone H1.4	H14_HUMAN	18	10665809	3.12066e+06	3.28243e+06	12389736	3483893	3.76367e+06	5.91576e+06	6.31529e+06	6.30564e+06	3.68887	69.1663	6.1789e+06	6.79091	166	0.286897	0.0791264	0.756926	2	690
P23528	CFL1	Cofilin-1	COF1_HUMAN	23	6.98311e+06	4.6487e+06	4703469	7.53566e+06	4.85021e+06	4855212	5455003	5.62586e+06	5.66567e+06	2.00496	23.2791	5.58218e+06	6.7468	174	0.168352	0.301122	0.989811	2	691
P05204	HMGN2	Non-histone chromosomal protein HMG-17	HMGN2_HUMAN	8	353097	42576.2	63107.1	418146	61201.9	69179.5	158017	167177	164718	2.90319	101.344	163304	5.213	1339	0.39611	0.0369867	0.508169	2	692
P28676	GCA	Grancalcin	GRAN_HUMAN	18	2.61385e+06	579563	640565	3.13254e+06	735811	656376	1.30324e+06	1.47915e+06	1.50652e+06	7.71635	83.2097	1.42964e+06	6.15523	403	0.309586	0.0501862	0.587825	2	693
Q86UX7	FERMT3	Fermitin family homolog 3	URP2_HUMAN	23	836751	125608	149380	992904	176488	178709	376464	457247	453261	10.614	96.2608	428990	5.63245	868	0.428112	0.0119324	0.275433	2	694
P04839	CYBB	Cytochrome b-245 heavy chain	CY24B_HUMAN	22	1648161	211520	255894	2.05165e+06	297411	305439	760542	869914	881351	7.96553	104.111	837269	5.92287	590	0.450371	0.00560347	0.188687	2	695
P19878	NCF2	Neutrophil cytosol factor 2	NCF2_HUMAN	21	730509	122732	143006	879502	170679	168294	368194	403495	401852	5.09319	92.4795	391180	5.59238	906	0.422224	0.0140301	0.301731	2	696
P14598	NCF1	Neutrophil cytosol factor 1	NCF1_HUMAN	22	1.2472e+06	195271	265063	1.5378e+06	281217	292249	634007	699303	714842	6.28282	93.288	682717	5.83424	668	0.419177	0.0110303	0.266303	2	697
P84095	RHOG	Rho-related GTP-binding protein RhoG	RHOG_HUMAN	9	368830	149366	145672	459390	142871	138953	218826	247874	240817	6.42413	60.776	235839	5.37262	1146	0.157062	0.38435	0.989811	2	698
P13498	CYBA	Cytochrome b-245 light chain	CY24A_HUMAN	5	301109	43537.4	43156.2	378945	53490.3	53046.7	122147	163850	160293	15.5408	104.918	148763	5.1725	1404	0.404926	0.03814	0.509707	2	699
Q13043	STK4	Serine/threonine-protein kinase 4	STK4_HUMAN	5	51808.6	18522.8	20574.4	61228	20773.8	20143.8	28469.2	32653.3	34791.7	10.0588	59.3819	31971.4	4.50476	2373	0.221245	0.412606	0.989811	2	700
C5NW59	rpsS	30S ribosomal protein S19	C5NW59_9BACL	1	8632.25	24493	9965.3	8586.88	25385.2	6750.39	11559.9	15266.8	13974.3	13.8344	61.3045	13600.3	4.13355	2888	-0.0762934	0.811648	0.990761	5	2876
P09525	ANXA4	Annexin A4	ANXA4_HUMAN	23	2.01302e+06	1.50058e+06	1.49112e+06	2.1382e+06	1458075	1.46377e+06	1.61827e+06	1.65937e+06	1.68715e+06	2.0939	18.5607	1.65493e+06	6.21878	356	0.102328	0.518342	0.989811	2	701
O75506	HSBP1	Heat shock factor-binding protein 1	HSBP1_HUMAN	1	15010.6	35030.2	25392.6	13579.6	30251.3	22737.5	19258.7	21925	23782.3	10.5001	35.5029	21655.3	4.33556	2616	-0.0757513	0.793158	0.989811	5	2470
O75923	DYSF	Dysferlin	DYSF_HUMAN	29	442036	91759.7	114224	528115	116314	91277.2	216573	239495	223472	5.19175	86.3992	226513	5.35509	1167	0.188239	0.298127	0.989811	2	703
O60234	GMFG	Glia maturation factor gamma	GMFG_HUMAN	2	90787.8	15890.1	20373.7	109788	23750.5	20589.4	46007.6	49321.9	46284.9	3.89512	89.3905	47204.8	4.67399	2110	0.385984	0.126808	0.924108	2	704
Q96CX2	KCTD12	BTB/POZ domain-containing protein KCTD12	KCD12_HUMAN	4	49658.6	8871.8	11829.2	57931.8	13040.7	8979.99	22340.2	24211.3	20931.6	7.31411	89.7162	22494.4	4.35207	2591	0.224282	0.435979	0.989811	2	705
P02675	FGB	Fibrinogen beta chain	FIBB_HUMAN	40	6186733	1.26526e+06	1.75145e+06	7712835	1840176	1.75213e+06	3431187	3.69947e+06	3.78575e+06	5.08145	81.4852	3.6388e+06	6.56096	220	0.382574	0.0170917	0.321104	2	706
P02679	FGG	Fibrinogen gamma chain	FIBG_HUMAN	29	3473769	852800	1.10131e+06	4271302	1.16861e+06	1.13262e+06	2.03893e+06	2.18597e+06	2222857	4.52747	73.8152	2.14925e+06	6.33229	301	0.360467	0.023293	0.380953	2	707
O75368	SH3BGRL	SH3 domain-binding glutamic acid-rich-like protein	SH3L1_HUMAN	5	313056	167576	185310	356474	176238	184762	237360	242673	242905	1.30154	35.6185	240980	5.38198	1135	0.181211	0.315004	0.989811	2	708
P10644	PRKAR1A	cAMP-dependent protein kinase type I-alpha regulatory subunit	KAP0_HUMAN	9	171138	47186.8	68798.9	206332	68300.1	65670.9	116509	109177	108640	3.94485	63.7032	111442	5.04705	1575	0.341707	0.104158	0.862765	2	709
P63000	RAC1	Ras-related C3 botulinum toxin substrate 1	RAC1_HUMAN	15	2751627	1.55208e+06	1.54546e+06	3.09016e+06	1.71575e+06	1.71391e+06	1972500	2.0944e+06	2.09945e+06	3.49714	32.9042	2.05545e+06	6.31291	310	0.249843	0.115644	0.890054	2	711
P35573	AGL	Glycogen debranching enzyme	GDE_HUMAN	22	282005	172032	182762	314349	188896	192512	221586	225073	222546	0.807479	27.1138	223068	5.34844	1177	0.21822	0.227794	0.989811	2	712
P50552	VASP	Vasodilator-stimulated phosphoprotein	VASP_HUMAN	14	396860	96142.5	114288	527414	119664	147485	224229	246359	245871	5.29202	78.1052	238820	5.37807	1139	0.460772	0.0106101	0.259692	2	713
P33241	LSP1	Lymphocyte-specific protein 1	LSP1_HUMAN	8	248223	37668.9	40321.4	342862	52843.6	59778.4	124066	155201	141614	11.1263	101.096	140294	5.14704	1434	0.603633	0.00250244	0.109644	2	714
Q9UHX1	PUF60	Poly(U)-binding-splicing factor PUF60	PUF60_HUMAN	1	4987.98	2599.9	4602.32	5368	3500.17	2199.73	2962.83	3231.84	4754.76	26.4759	33.7734	3649.81	3.56227	3394	-0.0739869	0.851926	0.990761	1	131
P08246	ELANE	Neutrophil elastase	ELNE_HUMAN	42	34493032	6562920	10701052	38717592	8422175	11947846	18846756	19878152	20464488	4.15111	77.0218	1.97298e+07	7.29512	78	0.324572	0.0497551	0.586647	2	715
P24158	PRTN3	Myeloblastin	PRTN3_HUMAN	23	25062910	2712245	5318465	27831270	3.69192e+06	5.96872e+06	11872456	13048661	12831146	4.97306	97.457	1.25841e+07	7.09982	107	0.350217	0.0337777	0.491299	2	716
C5NU91	GEMHA0001_0742	ABC transporter, ATP-binding protein	C5NU91_9BACL	1	1625.19	14876.3	1262.6	2388.87	10647.1	855.974	4212.3	4975.11	5649.3	14.5374	113.191	4945.57	3.69422	3309	-0.0729091	0.848674	0.990761	5	2938
P16401	H1-5	Histone H1.5	H15_HUMAN	13	5.38942e+06	1.40596e+06	1.74531e+06	5936697	1.60566e+06	1.99707e+06	3086439	3.27524e+06	3.33101e+06	3.96709	68.6513	3.2309e+06	6.50932	232	0.271276	0.0889949	0.797583	2	717
Q05655	PRKCD	Protein kinase C delta type	KPCD_HUMAN	14	266732	109274	122006	300553	116508	122311	181640	178441	184887	1.77438	50.074	181656	5.25925	1287	0.185412	0.325771	0.989811	2	718
Q96S97	MYADM	Myeloid-associated differentiation marker	MYADM_HUMAN	3	189569	52062.9	56874.2	215619	54624.6	57959.9	109497	113169	113596	2.01044	73.2326	112087	5.04956	1571	0.190121	0.365272	0.989811	2	719
P08311	CTSG	Cathepsin G	CATG_HUMAN	32	37949036	6.15506e+06	7.86441e+06	41246956	7780784	9658168	18415432	19823168	19849628	4.23753	89.2378	1.93627e+07	7.28697	81	0.347664	0.0356136	0.499576	2	721
P12724	RNASE3	Eosinophil cationic protein	ECP_HUMAN	7	2.78288e+06	209167	330790	3008436	343050	379271	1.14831e+06	1.31265e+06	1.33217e+06	7.9875	113.6	1.26438e+06	6.10188	437	0.437152	0.00586406	0.193429	2	722
P51159	RAB27A	Ras-related protein Rab-27A	RB27A_HUMAN	6	334011	82485.5	87194	366482	93779.5	99634.2	171111	186194	193835	6.29406	75.881	183713	5.26414	1282	0.266571	0.155338	0.989811	2	723
P41218	MNDA	Myeloid cell nuclear differentiation antigen	MNDA_HUMAN	37	5.61997e+06	867798	1.19212e+06	6390903	1.26335e+06	1306634	2.74766e+06	2980243	3.13454e+06	6.59276	90.8622	2954148	6.47043	250	0.382622	0.0163915	0.318406	2	724
P52790	HK3	Hexokinase-3	HXK3_HUMAN	25	1465424	172385	256697	1.67844e+06	248687	281107	712223	773034	774368	4.71327	101.23	753208	5.87692	635	0.381274	0.0201633	0.352131	2	725
Q10588	BST1	ADP-ribosyl cyclase/cyclic ADP-ribose hydrolase 2	BST1_HUMAN	12	367344	36622.2	65076.2	418861	55113.8	67714.8	160732	186068	186704	8.3307	103.952	177835	5.25002	1300	0.374922	0.0484037	0.576292	2	726
P08575	PTPRC	Receptor-type tyrosine-protein phosphatase C	PTPRC_HUMAN	30	937941	129655	162900	1.03721e+06	185360	176409	451068	488024	484689	4.30728	97.4533	474594	5.67632	827	0.354659	0.0361377	0.504932	2	727
Q15080	NCF4	Neutrophil cytosol factor 4	NCF4_HUMAN	12	674369	94126.3	134552	755574	136300	124272	325045	366213	355160	6.10853	96.1327	348806	5.54258	970	0.290803	0.0952826	0.828819	2	728
P07948	LYN	Tyrosine-protein kinase Lyn	LYN_HUMAN	4	105271	23349.7	27548	115306	31799.7	33310.5	55343.4	65658.3	59122.1	8.69158	75.2963	60041.2	4.77845	1945	0.379731	0.118137	0.9013	2	729
P11413	G6PD	Glucose-6-phosphate 1-dehydrogenase	G6PD_HUMAN	38	5.44454e+06	2689013	2.78505e+06	5894818	2.86791e+06	2841983	3.70429e+06	3.83148e+06	3.83618e+06	1.97406	39.7467	3.79065e+06	6.57871	215	0.174952	0.275995	0.989811	2	730
P31146	CORO1A	Coronin-1A	COR1A_HUMAN	24	4263653	668059	893925	4750843	992072	929721	2.00861e+06	2.23712e+06	2.19905e+06	5.69896	90.6011	2.14826e+06	6.33209	302	0.357183	0.0245893	0.396671	2	731
O15511	ARPC5	Actin-related protein 2/3 complex subunit 5	ARPC5_HUMAN	8	1.08433e+06	620703	624429	1.14122e+06	650210	630258	785818	813508	794725	1.77133	31.5003	798017	5.90201	608	0.147439	0.364099	0.989811	2	732
P15153	RAC2	Ras-related C3 botulinum toxin substrate 2	RAC2_HUMAN	8	1.12037e+06	154675	159823	1.19608e+06	220717	194046	496975	531436	536731	4.13787	99.5032	521714	5.71743	786	0.391804	0.0190232	0.343596	2	733
P08729	KRT7	Keratin, type II cytoskeletal 7	K2C7_HUMAN	18	63731540	38847408	34671220	74067480	37335900	34899860	45840032	48794216	46523120	3.28695	36.2876	47052456	7.67258	45	0.15233	0.361073	0.989811	2	734
P08697	SERPINF2	Alpha-2-antiplasmin	A2AP_HUMAN	8	167968	67126.6	50962.6	208004	70600.4	48761.4	92017	109292	100516	8.58586	66.6695	100609	5.00264	1633	0.201517	0.339526	0.989811	2	735
O00178	GTPBP1	GTP-binding protein 1	GTPB1_HUMAN	1	2142.46	2795.83	3072.34	2699.54	2277.21	2140.51	3155.92	1657.95	2940.02	31.3296	15.4517	2584.63	3.4124	3456	-0.0679489	0.866641	0.990761	3	1754
P00747	PLG	Plasminogen	PLMN_HUMAN	32	977355	509826	475876	1242086	599346	468014	711889	755595	692227	4.50551	45.2993	719904	5.85727	649	0.280844	0.086588	0.784497	2	736
Q03405	PLAUR	Urokinase plasminogen activator surface receptor	UPAR_HUMAN	2	13391.9	3363.53	3625.06	18379.4	4009.59	1781.02	7628.75	8333.88	7046.1	8.40806	91.3548	7669.58	3.88477	3153	-0.00324056	0.992883	0.999119	2	737
Q8N423	LILRB2	Leukocyte immunoglobulin-like receptor subfamily B member 2	LIRB2_HUMAN	1	7741.62	1630.24	1998.4	9017.73	2605.05	731.208	3870.35	2176.84	4270.31	32.3145	88.6381	3439.17	3.53645	3405	-0.0677071	0.867008	0.990761	2	815
P07305	H1-0	Histone H1.0	H10_HUMAN	7	857663	716699	699616	949213	740672	729823	775557	787306	800340	1.57377	12.6761	787734	5.89638	611	0.180983	0.265944	0.989811	2	738
Q99439	CNN2	Calponin-2	CNN2_HUMAN	13	524870	342703	307261	616078	368629	344104	414564	434200	435258	2.72286	29.64	428007	5.63145	869	0.262688	0.122444	0.912925	2	739
P04003	C4BPA	C4b-binding protein alpha chain	C4BPA_HUMAN	14	242284	67368.1	50226.4	323439	101544	55916.5	139992	140974	161098	8.08404	81.9865	147355	5.16836	1413	0.484012	0.0138307	0.301137	2	740
Q9P258	RCC2	Protein RCC2	RCC2_HUMAN	10	96856.8	57515.5	52201	112035	60796	59216	76135	71656.8	72291.5	3.303	34.0836	73361.1	4.86547	1831	0.253492	0.265549	0.989811	2	741
P00001		concatemer	variant	41	51091076	16275402	12031355	58716568	21635892	14236747	29058790	31477912	28900720	4.8452	70.5581	29812474	7.4744	63	0.380814	0.0217349	0.369077	2	742
P05090	APOD	Apolipoprotein D	APOD_HUMAN	6	314824	89917.2	75044.3	368392	118550	83840.8	170529	188871	181861	5.13003	74.7612	180420	5.25628	1292	0.35788	0.0567964	0.629541	2	743
P02671	FGA	Fibrinogen alpha chain	FIBA_HUMAN	26	1.82666e+06	650402	640982	2.162e+06	902865	634696	1.10025e+06	1.13808e+06	1.17075e+06	3.10475	59.8994	1.13636e+06	6.05552	474	0.330208	0.0376536	0.509707	2	744
P02765	AHSG	Alpha-2-HS-glycoprotein	FETUA_HUMAN	11	990468	288939	270894	1.1769e+06	438330	300442	577467	621875	637995	5.11826	69.3843	612446	5.78707	713	0.429254	0.00965243	0.250047	2	745
P02751	FN1	Fibronectin	FINC_HUMAN	34	1.026e+06	168656	164231	1.19054e+06	336702	153171	473196	534169	577370	9.90806	93.5478	528245	5.72284	781	0.466506	0.00563563	0.188687	2	746
P08603	CFH	Complement factor H	CFAH_HUMAN	40	1.26955e+06	528341	390767	1.4913e+06	699206	392493	717715	832188	812783	7.77874	59.3986	787562	5.89628	612	0.310381	0.0560829	0.629541	2	747
P19652	ORM2	Alpha-1-acid glycoprotein 2	A1AG2_HUMAN	13	786250	349334	311724	973172	485110	309312	502451	563612	551917	6.01981	52.3143	539326	5.73185	767	0.352901	0.0342703	0.492119	2	748
P25815	S100P	Protein S100-P	S100P_HUMAN	2	283014	70369.6	50021.9	347289	123481	53720	148308	186312	172988	11.3964	83.2092	169203	5.22841	1320	0.499357	0.00974196	0.250538	2	749
P40199	CEACAM6	Carcinoembryonic antigen-related cell adhesion molecule 6	CEAM6_HUMAN	5	593493	254853	292036	652770	345962	243860	393633	413246	421072	3.45334	45.2245	409317	5.61206	888	0.202551	0.23647	0.989811	2	750
Q93084	ATP2A3	Sarcoplasmic/endoplasmic reticulum calcium ATPase 3	AT2A3_HUMAN	6	103609	22054.3	28309.3	115289	39381.4	18268.4	51987.4	55886	56077.8	4.22357	79.5242	54650.4	4.73759	2015	0.218658	0.378894	0.989811	2	751
P62873	GNB1	Guanine nucleotide-binding protein G(I)/G(S)/G(T) subunit beta-1	GBB1_HUMAN	7	184403	116602	122245	190842	126136	111631	149371	147053	147503	0.830499	25.185	147976	5.17019	1411	0.106627	0.586445	0.989811	2	753
Q7L5N7	LPCAT2	Lysophosphatidylcholine acyltransferase 2	PCAT2_HUMAN	7	110316	39938.7	39734.8	124463	44725.6	32413.5	69773.1	70506.2	66056.5	3.46869	62.5334	68778.6	4.83745	1862	0.110562	0.63752	0.989811	2	755
P05156	CFI	Complement factor I	CFAI_HUMAN	6	47092.1	27940.3	27090.5	50411.5	32143.8	26251.5	36009.3	38359.7	32813.4	7.79189	30.6548	35727.5	4.553	2305	0.181067	0.495308	0.989811	2	756
A0A1X1KM51	oppC	ABC transporter permease subunit	A0A1X1KM51_STRMT	1	10754.6	19200.1	9386.85	10482.5	12326.6	10740.5	10818.3	11099.4	12931.2	9.87745	29.4692	11616.3	4.06507	2960	-0.0619859	0.851769	0.990761	5	2990
P0DOX5		Immunoglobulin gamma-1 heavy chain	IGG1_HUMAN	59	96081792	47493492	44411184	86785328	61676908	52302284	62881656	64802044	64731336	1.69773	33.4108	6.41383e+07	7.80712	41	0.251475	0.131119	0.939915	2	757
Q96IU4	ABHD14B	Protein ABHD14B	ABHEB_HUMAN	8	178477	118660	123527	168690	137134	130656	145307	143901	148949	1.78361	17.3647	146053	5.16451	1414	0.165514	0.397598	0.989811	2	758
P08670	VIM	Vimentin	VIME_HUMAN	35	3.41707e+06	1.09636e+06	1.23789e+06	3.5296e+06	1.93722e+06	1625684	2.1132e+06	2.27718e+06	2.28253e+06	4.32745	50.1857	2.22431e+06	6.34719	298	0.516448	0.00118931	0.0703478	2	760
P36551	CPOX	Oxygen-dependent coproporphyrinogen-III oxidase, mitochondrial	HEM6_HUMAN	3	32690.1	18600.1	16988.8	31881.2	24016.1	22935.9	23938.8	25862	23537.1	5.08334	26.7735	24446	4.38821	2540	0.351163	0.222045	0.989811	2	762
P41240	CSK	Tyrosine-protein kinase CSK	CSK_HUMAN	19	444485	310674	311342	486601	361272	347461	375120	363741	382752	2.5588	19.2743	373871	5.57272	934	0.264953	0.122178	0.912876	2	765
O00399	DCTN6	Dynactin subunit 6	DCTN6_HUMAN	1	14280.9	16327.7	16551.6	12976.6	15133.6	14220.3	18360.7	15964.7	19590.3	10.2594	9.17519	17971.9	4.25459	2727	-0.0595592	0.851065	0.990761	3	1746
P02787	TF	Serotransferrin	TRFE_HUMAN	98	51137900	20598224	16447002	49716884	25745456	17616018	29115676	31572284	31817648	4.84576	52.9382	3.08352e+07	7.48905	60	0.222801	0.178997	0.989811	2	767
P36222	CHI3L1	Chitinase-3-like protein 1	CH3L1_HUMAN	9	449996	94077.5	49421	440552	142780	48287	193369	229922	232353	9.99291	93.0378	218548	5.33955	1192	0.275248	0.13189	0.939915	2	768
P04196	HRG	Histidine-rich glycoprotein	HRG_HUMAN	10	667069	249369	205406	633222	300109	199021	358110	383045	400746	5.62746	57.4709	380633	5.58051	917	0.144915	0.397604	0.989811	2	769
P04114	APOB	Apolipoprotein B-100	APOB_HUMAN	90	1.8581e+06	379197	299122	1.959e+06	666286	288064	786191	956282	928413	10.2469	86.6957	890295	5.94953	563	0.374229	0.020693	0.35478	2	770
Q14624	ITIH4	Inter-alpha-trypsin inhibitor heavy chain H4	ITIH4_HUMAN	18	408431	81566.1	59364.3	421878	123960	59071.7	168737	197259	195317	8.51744	90.5639	187104	5.27208	1274	0.310537	0.0921709	0.810938	2	771
P00492	HPRT1	Hypoxanthine-guanine phosphoribosyltransferase	HPRT_HUMAN	10	285890	130636	136119	285517	148048	126491	172513	184379	188968	4.66678	42.0562	181953	5.25996	1286	0.120332	0.516875	0.989811	2	772
P19823	ITIH2	Inter-alpha-trypsin inhibitor heavy chain H2	ITIH2_HUMAN	17	420407	60056	55837.4	412910	103661	60720.9	168306	171063	188855	6.33445	96.8973	176075	5.2457	1304	0.389887	0.0364376	0.507125	2	773
P02790	HPX	Hemopexin	HEMO_HUMAN	18	7797557	2.44768e+06	2.18116e+06	7.72256e+06	3028703	2.28859e+06	4143335	4.55351e+06	4571938	5.47851	64.5326	4.42293e+06	6.64571	200	0.216969	0.178093	0.989811	2	774
O14656	TOR1A	Torsin-1A	TOR1A_HUMAN	1	12175.3	4121.21	7641.75	9985.14	5872.13	4741.64	7075.35	7785.77	7116.31	5.44463	42.471	7325.81	3.86486	3176	-0.0584003	0.871952	0.990761	1	86
Q8NFU4	FDCSP	Follicular dendritic cell secreted peptide	FDSCP_HUMAN	1	286130	111287	211674	263393	98672.9	188088	199340	206045	201339	1.70216	39.8068	202241	5.30587	1236	-0.0583947	0.752065	0.989811	1	257
P14780	MMP9	Matrix metalloproteinase-9	MMP9_HUMAN	40	7700659	1218352	1.03698e+06	7617590	1.82462e+06	1.13432e+06	3.33965e+06	3.79597e+06	3.86568e+06	7.79122	96.2457	3.6671e+06	6.56432	218	0.328159	0.0404769	0.522666	2	775
O75594	PGLYRP1	Peptidoglycan recognition protein 1	PGRP1_HUMAN	8	1140824	128121	83134.5	1.09507e+06	182947	94811.5	426828	489566	505517	8.77648	113.518	473970	5.67575	829	0.310881	0.0653521	0.676194	2	776
Q5VYS8	TUT7	Terminal uridylyltransferase 7	TUT7_HUMAN	1	1286.28	1865.16	1535.54	2164.79	1793.93	692.425	1152.32	1578.89	1847.9	22.9794	33.2845	1526.37	3.18366	3519	-0.0573002	0.89295	0.992172	3	1696
Q15427	SF3B4	Splicing factor 3B subunit 4	SF3B4_HUMAN	1	11497.1	9600.52	7960.6	8997.22	8661.55	8199.23	8948.29	8635.52	6833.13	14.0271	14.0704	8138.98	3.91057	3121	-0.0572219	0.868726	0.990761	6	3447
Q13231	CHIT1	Chitotriosidase-1	CHIT1_HUMAN	14	667564	58700.7	28452.3	624428	68852.8	25231.3	232436	278480	285742	10.8863	126.64	265553	5.42415	1090	0.0829624	0.642925	0.989811	2	777
P05155	SERPING1	Plasma protease C1 inhibitor	IC1_HUMAN	15	817253	157346	139148	743682	239811	129459	360631	394367	388940	4.75077	86.3096	381313	5.58128	916	0.218366	0.204493	0.989811	2	778
P08962	CD63	CD63 antigen	CD63_HUMAN	5	496779	124603	119534	443650	163288	121406	280679	288893	285079	1.44281	71.9109	284884	5.45467	1058	0.179147	0.316925	0.989811	2	779
P04908;Q7L7L0	H2AC4;H2AW	Histone H2A type 1-B/E;Histone H2A type 3	H2A1B_HUMAN;H2A3_HUMAN	3	162581	63935.6	52192.5	130366	81723.2	71040	87548.7	95887.9	112227	12.7374	46.1923	98554.4	4.99368	1646	0.256223	0.235178	0.989811	2	780
A0A6I1UHJ0	glyA	Serine hydroxymethyltransferase	A0A6I1UHJ0_STRMT	1	7837.81	14207.2	4144.66	6334.05	10226.3	5199.48	6922.77	7098.32	7079.47	1.3702	46.482	7033.52	3.84717	3193	-0.0557543	0.875369	0.990761	6	3144
P08185	SERPINA6	Corticosteroid-binding globulin	CBG_HUMAN	3	80485.1	7758.07	5778.42	61026	13643	7653.63	24317.9	36966.1	40656.9	25.2174	111.374	33980.3	4.53123	2337	0.370435	0.183687	0.989811	2	781
P00450	CP	Ceruloplasmin	CERU_HUMAN	31	1.92898e+06	734614	509410	1.92587e+06	951390	547102	1.06562e+06	1.16456e+06	1.1969e+06	5.98742	60.0427	1.14236e+06	6.0578	471	0.253967	0.109928	0.878546	2	783
Q9UM07	PADI4	Protein-arginine deiminase type-4	PADI4_HUMAN	19	1.51487e+06	479645	211887	1.61295e+06	622956	235776	747300	879751	894131	9.63142	80.4584	840394	5.92448	588	0.303331	0.0618772	0.660808	2	784
Q9NQR4	NIT2	Omega-amidase NIT2	NIT2_HUMAN	9	187250	141382	129855	188941	147430	126492	153125	160275	159192	2.44623	18.111	157531	5.19737	1358	0.107895	0.575944	0.989811	2	785
O00602	FCN1	Ficolin-1	FCN1_HUMAN	3	71919.4	20325.4	9300.74	74375.3	31811.6	6973.16	34392.8	40937.5	41504.2	10.1485	84.589	38944.9	4.59045	2232	0.190211	0.475009	0.989811	2	786
Q8IWA5	SLC44A2	Choline transporter-like protein 2	CTL2_HUMAN	9	227610	134297	91046.8	240354	145154	114656	138961	157518	162805	8.17962	38.5102	153095	5.18496	1382	0.270612	0.158138	0.989811	2	788
O43704	SULT1B1	Sulfotransferase family cytosolic 1B member 1	ST1B1_HUMAN	1	7083.66	771.962	1730.09	9213.23	397.727	1844.79	2587.07	4253.17	5882.11	38.8502	105.484	4240.78	3.62745	3365	-0.0536861	0.893673	0.992172	2	887
A0A081QDI6	B0179_08380	DUF3042 domain-containing protein	A0A081QDI6_STRMT	1	19617.8	31977.9	17958.6	19199.3	24702.8	17401.1	19883.8	20698.6	22621.5	6.6724	25.7462	21068	4.32362	2638	-0.0531084	0.856975	0.990761	6	3146
P62879	GNB2	Guanine nucleotide-binding protein G(I)/G(S)/G(T) subunit beta-2	GBB2_HUMAN	14	2056154	1.69792e+06	1599919	1.97079e+06	1.70476e+06	1.61918e+06	1.65835e+06	1.74412e+06	1.75172e+06	3.01807	10.785	1.71806e+06	6.23504	341	0.0833962	0.598402	0.989811	2	791
P62318	SNRPD3	Small nuclear ribonucleoprotein Sm D3	SMD3_HUMAN	4	251076	186802	159704	244503	186016	164858	183948	191667	193498	2.67186	19.8769	189704	5.27808	1268	0.0966086	0.597332	0.989811	2	792
P31151	S100A7	Protein S100-A7	S10A7_HUMAN	14	2.30959e+06	1.1333e+06	754594	2.1363e+06	1.15157e+06	791055	1.24675e+06	1.38023e+06	1388704	5.94869	49.0312	1.33856e+06	6.12664	422	0.0889621	0.572969	0.989811	2	793
Q86WV6	STING1	Stimulator of interferon genes protein	STING_HUMAN	3	44206.2	13568.1	6976.61	40212.3	13465.8	6220.04	19700.3	20599.4	19770.3	2.49762	81.53	20023.3	4.30154	2666	-0.0082798	0.977766	0.999119	2	794
Q13636	RAB31	Ras-related protein Rab-31	RAB31_HUMAN	4	105361	30942.1	18365.4	100041	34871	23261.8	37747	62450.1	38091.3	30.7271	75.9897	46096.1	4.66366	2123	0.242157	0.326804	0.989811	2	795
Q687X5	STEAP4	Metalloreductase STEAP4	STEA4_HUMAN	3	52142.8	27291.5	18551	48830.1	28171.9	23598.4	27004.2	38854.8	33594.4	17.911	42.0837	33151.2	4.5205	2354	0.195364	0.467144	0.989811	2	796
P15104	GLUL	Glutamine synthetase	GLNA_HUMAN	21	2.89167e+06	2.16243e+06	2.17369e+06	2.8279e+06	2.35021e+06	1.96555e+06	2.27004e+06	2.38918e+06	2.42006e+06	3.35718	15.8822	2.35976e+06	6.37287	292	0.0769656	0.628175	0.989811	2	797
P60900	PSMA6	Proteasome subunit alpha type-6	PSA6_HUMAN	14	572481	493245	499868	576153	516319	465741	506637	497692	519625	2.17105	8.58278	507985	5.70585	801	0.0870735	0.601386	0.989811	2	798
A0A6I1UJX5	glmM	Phosphoglucosamine mutase	A0A6I1UJX5_STRMT	1	3336.12	6645.82	1497.82	2557.2	5533.96	1729.39	5743.16	2572.39	3292.37	42.96	59.1911	3869.31	3.58763	3385	-0.0515672	0.895111	0.992172	5	2901
P49411	TUFM	Elongation factor Tu, mitochondrial	EFTU_HUMAN	22	1.17539e+06	951718	924864	1.23087e+06	950835	879834	984812	1.01469e+06	1.00453e+06	1.5173	14.3403	1.00134e+06	6.00058	515	0.0937258	0.557703	0.989811	2	799
Q9UHD8	SEPTIN9	Septin-9	SEPT9_HUMAN	6	126047	80283.8	67400.6	134718	82554.6	57248.3	81578.9	87270.7	85158.8	3.39826	34.6801	84669.5	4.92773	1746	0.0627827	0.771451	0.989811	2	800
Q13630	GFUS	GDP-L-fucose synthase	FCL_HUMAN	8	296032	236343	231256	294217	232583	200066	217827	238452	240412	5.38783	15.4798	232230	5.36592	1154	0.0156196	0.930364	0.996295	2	801
Q9UL26	RAB22A	Ras-related protein Rab-22A	RB22A_HUMAN	4	37707.2	21742.7	22941	39899.6	22029.2	17633.3	21304.3	27237.8	24473.9	12.199	34.6591	24338.6	4.3863	2543	0.00283955	0.991967	0.999119	2	802
P60953	CDC42	Cell division control protein 42 homolog	CDC42_HUMAN	12	2.09315e+06	1593767	1.67123e+06	2.12419e+06	1.60645e+06	1.58772e+06	1.66567e+06	1.71872e+06	1.76668e+06	2.94268	14.4405	1717026	6.23478	342	0.0822627	0.603534	0.989811	2	803
P10768	ESD	S-formylglutathione hydrolase	ESTD_HUMAN	14	526411	392453	421666	527667	393662	395754	395998	411414	434048	4.62495	14.9083	413820	5.61681	885	0.0681491	0.686736	0.989811	2	804
P27918	CFP	Properdin	PROP_HUMAN	6	75306	13314.3	18330.5	72862.2	26481	17527.5	20028.3	26738.9	33370.1	24.9731	77.2517	26712.4	4.42671	2483	0.387918	0.143859	0.978149	2	805
Q70J99	UNC13D	Protein unc-13 homolog D	UN13D_HUMAN	9	101124	33517.7	51685.3	114642	53181.6	43094.8	55872.7	61505.2	66729.3	8.84749	50.3146	61369.1	4.78795	1935	0.291719	0.214211	0.989811	2	807
P10275	AR	Androgen receptor	ANDR_HUMAN	1	9223.05	20279.4	16313.5	7790.94	26918	10744.1	12151.1	15272.8	13121.5	11.8213	48.7383	13515.1	4.13082	2894	-0.0493385	0.876317	0.990761	6	3411
O43674	NDUFB5	NADH dehydrogenase [ubiquinone] 1 beta subcomplex subunit 5, mitochondrial	NDUB5_HUMAN	1	13079.4	12141.1	18950.9	12905.7	11126.5	15500.3	15977.9	14955.5	11890.9	14.8993	20.4023	14274.8	4.15457	2858	-0.0492027	0.878614	0.990761	4	2300
P01814	IGHV2-70	Immunoglobulin heavy variable 2-70	HV270_HUMAN	2	16777.6	2809.13	4842	19187.9	5617.04	3744.36	4899.55	6579.75	9714.01	34.5895	81.4791	7064.43	3.84908	3190	0.371173	0.29341	0.989811	2	808
Q02978	SLC25A11	Mitochondrial 2-oxoglutarate/malate carrier protein	M2OM_HUMAN	7	174596	146144	145867	174369	149055	143526	150445	151079	159223	3.18745	9.47133	153582	5.18634	1377	0.0971438	0.613816	0.989811	2	809
P01031	C5	Complement C5	CO5_HUMAN	10	106173	39219	32773.8	104669	36736	29280.1	47182.8	44254.8	62424.3	19.0211	63.2627	51287.3	4.71001	2057	0.00350012	0.988398	0.999119	2	810
C8NE45	xfp	D-xylulose 5-phosphate/D-fructose 6-phosphate phosphoketolase	C8NE45_9LACT	1	1481.49	3014.78	1950.21	1608.88	2809.82	1429.06	2206.19	2407.21	1909.06	11.5269	33.9626	2174.15	3.33729	3483	-0.0483779	0.905382	0.995269	5	2884
Q96N66	MBOAT7	Lysophospholipid acyltransferase 7	MBOA7_HUMAN	3	51269.9	33513.9	34997.3	49550.6	36776.8	29911.4	41402.2	33566.3	43157	12.969	22.5909	39375.2	4.59522	2228	0.0488468	0.851212	0.990761	2	813
P13010	XRCC5	X-ray repair cross-complementing protein 5	XRCC5_HUMAN	22	660448	522473	519743	728788	519903	528226	567285	576524	602413	3.12843	15.7741	582074	5.76498	728	0.148809	0.369497	0.989811	2	816
O15389	SIGLEC5	Sialic acid-binding Ig-like lectin 5	SIGL5_HUMAN	5	68419.8	12231.1	7725.46	84618.6	11989.8	11950.2	25216.8	29846.2	38419.7	21.4979	104.422	31160.9	4.49361	2395	0.399523	0.14015	0.97318	2	817
Q8WY22	BRI3BP	BRI3-binding protein	BRI3B_HUMAN	1	14038.6	5134.6	7137.28	11646	3822.12	8568.88	7537.16	11471.9	8865.4	21.543	46.3308	9291.48	3.96809	3068	-0.0474436	0.89346	0.992172	2	952
P80511	S100A12	Protein S100-A12	S10AC_HUMAN	6	398021	50328.6	34763.1	508413	65914.7	57517.1	119610	173492	169014	19.4109	113.165	154039	5.18763	1373	0.585682	0.00166958	0.0834556	2	818
O43143	DHX15	Pre-mRNA-splicing factor ATP-dependent RNA helicase DHX15	DHX15_HUMAN	8	156426	110628	107524	168157	108356	110337	116865	122443	126788	4.0764	21.8159	122032	5.08647	1506	0.133332	0.505578	0.989811	2	819
O95466	FMNL1	Formin-like protein 1	FMNL1_HUMAN	9	94072.2	18236.8	25445.4	114344	21861.5	23478.4	35911.4	42357.9	49276.3	15.7211	86.4749	42515.2	4.62854	2170	0.238323	0.340874	0.989811	2	820
Q9BZF1	OSBPL8	Oxysterol-binding protein-related protein 8	OSBL8_HUMAN	8	74684.5	60033.2	59658.2	79768.9	56982.8	58264.1	60871.1	65578.7	64238.9	3.81589	15.0137	63562.9	4.8032	1916	0.0912726	0.69746	0.989811	2	821
O95352	ATG7	Ubiquitin-like modifier-activating enzyme ATG7	ATG7_HUMAN	12	148282	98355.4	82289.1	182931	99008.9	85814.7	105616	110593	115342	4.40096	34.812	110517	5.04343	1580	0.220268	0.28202	0.989811	2	823
P34910	EVI2B	Protein EVI2B	EVI2B_HUMAN	2	25223.7	5815.59	2092.46	34518.1	4216.56	3978.49	8688.99	11084	11433.6	14.3617	108.515	10402.2	4.01712	3007	0.40823	0.223325	0.989811	2	824
P38159	RBMX	RNA-binding motif protein, X chromosome	RBMX_HUMAN	4	123941	88574.9	82113.7	137708	91351	92884.3	94954.8	102030	99460.6	3.6246	21.869	98815.3	4.99482	1645	0.220961	0.294229	0.989811	2	825
P08631	HCK	Tyrosine-protein kinase HCK	HCK_HUMAN	5	36066.5	16665.6	8536.9	51855.8	11331.6	12049.2	11618.5	25553	18983.3	37.2418	76.3437	18718.3	4.27227	2708	0.257637	0.387081	0.989811	2	826
Q13177	PAK2	Serine/threonine-protein kinase PAK 2	PAK2_HUMAN	7	105338	69452.3	71060.9	121773	71236.4	67994.4	77926.8	89072.6	79563.4	7.32289	27.4007	82187.6	4.91481	1763	0.156551	0.47689	0.989811	2	827
Q8NHP6	MOSPD2	Motile sperm domain-containing protein 2	MSPD2_HUMAN	5	46672.9	28526.1	31026.6	51702.3	28757.4	27890.8	33169	40465.2	34476.9	10.7952	29.5643	36037	4.55675	2300	0.0976842	0.712682	0.989811	2	828
P02746	C1QB	Complement C1q subcomponent subunit B	C1QB_HUMAN	3	42938.4	15280.2	9262.74	52969	14631.6	9236.31	18505	29901.5	19376	28.0748	78.8125	22594.2	4.354	2587	0.174603	0.545729	0.989811	2	829
P0DN76;Q01081	U2AF1L5;U2AF1	Splicing factor U2AF 35 kDa subunit-like protein;Splicing factor U2AF 35 kDa subunit	U2AF5_HUMAN;U2AF1_HUMAN	3	46985.1	26184.1	28316.8	51197.1	28614.5	30113.6	33767.7	40109.9	35447.8	9.01671	30.8996	36441.8	4.5616	2291	0.209633	0.430053	0.989811	2	830
Q9UBW5	BIN2	Bridging integrator 2	BIN2_HUMAN	5	54995.1	9960.94	11596	70841.8	16751.2	11450.5	21743.7	38116.1	34191.6	27.2658	91.0404	31350.5	4.49624	2392	0.462264	0.0948774	0.827321	2	831
Q92688	ANP32B	Acidic leucine-rich nuclear phosphoprotein 32 family member B	AN32B_HUMAN	4	465183	350175	368983	497640	336521	356330	401457	365049	393096	4.93379	17.1571	386534	5.58719	911	0.0925336	0.588171	0.989811	2	832
P34059	GALNS	N-acetylgalactosamine-6-sulfatase	GALNS_HUMAN	2	43244.4	10739.9	11326.3	48097.3	10301.8	12847.1	22565.9	9810.26	15276	40.289	78.3589	15884.1	4.20096	2795	0.188161	0.520427	0.989811	2	833
Q9NZN3	EHD3	EH domain-containing protein 3	EHD3_HUMAN	12	508617	330660	340470	563059	327265	322697	379080	382423	373444	1.19944	27.0061	378316	5.57785	924	0.114059	0.504287	0.989811	2	834
Q8IX19	MCEMP1	Mast cell-expressed membrane protein 1	MCEM1_HUMAN	5	85667.2	15219.2	20019.6	114389	17640.7	12061.2	35075.4	30500.4	34554.1	7.50369	100.285	33376.6	4.52344	2348	0.0638969	0.805062	0.990761	2	835
Q13576	IQGAP2	Ras GTPase-activating-like protein IQGAP2	IQGA2_HUMAN	3	17949.7	3942.85	3269.7	24116.8	6270.63	2777.28	9910.94	6605.56	9020.68	20.0919	93.16	8512.39	3.93005	3105	0.384363	0.264854	0.989811	2	836
Q9BUH6	PAXX	Protein PAXX	PAXX_HUMAN	2	8008.6	3320.26	3419.59	10465.5	4436.45	2602.91	4705.05	4161.3	4526.55	6.2085	58.5087	4464.3	3.64975	3347	0.234087	0.537264	0.989811	2	837
Q9UKK3	PARP4	Protein mono-ADP-ribosyltransferase PARP4	PARP4_HUMAN	6	51756.6	33026.3	39095.4	67426.2	32456.5	30360.7	46009.4	41493.1	39579.3	7.79426	34.3201	42360.6	4.62696	2176	0.0919422	0.722559	0.989811	2	838
Q6IBS0	TWF2	Twinfilin-2	TWF2_HUMAN	12	398628	186648	195760	425461	198223	197850	245038	229263	256783	5.66648	42.1857	243695	5.38685	1130	0.161415	0.362767	0.989811	2	840
P02760	AMBP	Protein AMBP	AMBP_HUMAN	6	267191	35901.8	47407	285854	55932.7	55116.3	102470	98995.9	108719	4.76545	94.7855	103395	5.0145	1615	0.414155	0.0396445	0.519182	2	841
P00736	C1R	Complement C1r subcomponent	C1R_HUMAN	3	49011.6	7672.1	9883.74	51852.6	8011.34	11046.9	17254.7	17612	18620.1	3.97129	93.269	17828.9	4.25113	2734	0.197655	0.498595	0.989811	2	842
P49662	CASP4	Caspase-4	CASP4_HUMAN	1	3039.47	2543.44	4277.38	4476.18	2460.28	2271.65	1912.49	1386.25	3323.62	45.3826	30.3521	2207.45	3.34389	3479	-0.0401181	0.92078	0.996295	1	484
P27169	PON1	Serum paraoxonase/arylesterase 1	PON1_HUMAN	6	271274	26140	14345.7	302655	21742.5	9761.45	95351.3	100888	100546	3.13626	129.457	98928.5	4.99532	1644	-0.126088	0.547831	0.989811	2	843
P59665	DEFA1	Neutrophil defensin 1	DEF1_HUMAN	2	80546.5	7814.08	5120.7	96186.2	4683.77	4987.74	28392.1	28953.1	27360.6	2.86063	129.469	28235.3	4.45079	2455	-0.0741473	0.785774	0.989811	2	844
P09769	FGR	Tyrosine-protein kinase Fgr	FGR_HUMAN	8	211746	35219.1	35624.5	230453	41338.8	49053.6	89701	94244.4	82963.8	6.37942	93.1476	88969.7	4.94924	1711	0.367655	0.0829838	0.774704	2	845
Q13303	KCNAB2	Voltage-gated potassium channel subunit beta-2	KCAB2_HUMAN	2	34562.8	6001.74	3753.11	36821.8	4438.85	6163.68	13456.3	14283.5	11363	11.5487	103.634	13034.3	4.11509	2905	0.22214	0.489607	0.989811	2	846
Q86T03	PIP4P1	Type 1 phosphatidylinositol 4,5-bisphosphate 4-phosphatase	PP4P1_HUMAN	1	8760.48	2829.85	6538.16	3612.24	6613.6	5221.16	4196.29	5942.18	7891.38	30.7569	38.877	6009.95	3.77887	3257	-0.0384482	0.922182	0.996295	1	126
Q86V81	ALYREF	THO complex subunit 4	THOC4_HUMAN	4	99118.9	52289.1	59164.6	100791	55908.9	57603.4	58085.1	66276.4	64701.2	6.89692	32.0497	63020.9	4.79948	1922	0.123424	0.590756	0.989811	2	847
P98160	HSPG2	Basement membrane-specific heparan sulfate proteoglycan core protein	PGBM_HUMAN	4	31344.2	8574.6	8581.47	31766.5	7760.05	8846.48	9843.1	15833.3	13904.2	23.1757	73.969	13193.5	4.12036	2902	0.0694186	0.82466	0.990761	2	848
O75563	SKAP2	Src kinase-associated phosphoprotein 2	SKAP2_HUMAN	6	107035	12999.9	22073.9	125816	23901.2	18692.2	29446.4	45665.2	38861	21.4376	97.7378	37990.9	4.57968	2252	0.387492	0.12063	0.910886	2	849
P03952	KLKB1	Plasma kallikrein	KLKB1_HUMAN	2	25681.3	3577.39	4294.52	29939.7	6660.43	4644.89	8695.77	12616.5	8506.4	23.3436	96.301	9939.57	3.99737	3030	0.506308	0.123889	0.914097	2	850
B0I1T2	MYO1G	Unconventional myosin-Ig	MYO1G_HUMAN	5	38684	6604.01	10635.5	41470.7	12403.6	7578.39	14065.1	17932	16611.3	12.1309	82.0461	16202.8	4.20959	2784	0.270818	0.375641	0.989811	2	851
Q8IXH6	TP53INP2	Tumor protein p53-inducible nuclear protein 2	T53I2_HUMAN	1	3911.42	2868.36	5581.06	5841.89	1485.35	5428.09	4506.6	4393.32	4758.27	4.10297	41.8378	4552.73	3.65827	3342	-0.0359189	0.928144	0.996295	4	2267
Q14728	MFSD10	Major facilitator superfamily domain-containing protein 10	MFS10_HUMAN	2	49030.4	18517.9	14593.8	44611	16148	20925.8	22809.8	23922.3	24798.5	4.17995	56.1543	23843.5	4.37737	2554	0.157664	0.57684	0.989811	2	852
O95379	TNFAIP8	Tumor necrosis factor alpha-induced protein 8	TFIP8_HUMAN	2	44062.3	7202.54	5698.82	43903.9	9345.41	10934.3	15524.2	17573.4	12741.9	15.8709	91.7024	15279.8	4.18412	2825	0.531331	0.0788732	0.756543	2	853
P19474	TRIM21	E3 ubiquitin-protein ligase TRIM21	RO52_HUMAN	2	27495	8770.45	5442.72	26489.7	9199.95	8115.2	12126.7	12326.7	11118	5.46418	69.8816	11857.1	4.07398	2950	0.292644	0.362428	0.989811	2	854
O95197	RTN3	Reticulon-3	RTN3_HUMAN	4	273411	144215	141525	281659	140902	122463	166754	167953	158008	3.30545	39.6063	164238	5.21547	1338	0.0294474	0.874297	0.990761	2	856
Q15393	SF3B3	Splicing factor 3B subunit 3	SF3B3_HUMAN	6	120211	94182.4	93559.5	121565	88944.2	90177	95752.4	100112	95529.6	2.66023	14.9839	97131.5	4.98736	1651	0.0562437	0.790075	0.989811	2	857
P09871	C1S	Complement C1s subcomponent	C1S_HUMAN	4	87388.7	25762.2	15110.6	86889.8	21315.8	13063.4	26129.1	36785.7	34307.5	17.2078	85.5283	32407.5	4.51064	2365	-0.0678324	0.792909	0.989811	2	858
Q12913	PTPRJ	Receptor-type tyrosine-protein phosphatase eta	PTPRJ_HUMAN	6	74602.4	28516.2	17039.2	74884.3	22155.3	22477.4	29932.4	34898.4	29438.4	9.61018	68.0884	31423.1	4.49725	2389	0.110965	0.671695	0.989811	2	859
P34810	CD68	Macrosialin	CD68_HUMAN	1	4972.9	4184.1	5910.34	5270.4	3898.06	4574.37	2957.48	3910.98	3939.24	15.5123	15.3823	3602.57	3.55661	3399	-0.0337028	0.929912	0.996295	4	2319
Q96P48	ARAP1	Arf-GAP with Rho-GAP domain, ANK repeat and PH domain-containing protein 1	ARAP1_HUMAN	4	62730.1	20524.4	17038.8	71120.2	13157	14158.1	18271.7	25266.7	29725.9	23.6419	79.8358	24421.4	4.38777	2542	-0.146314	0.589965	0.989811	2	860
A0A081R1R1	rpmF	50S ribosomal protein L32	A0A081R1R1_STRMT	1	276745	419218	240454	270207	306983	256331	283651	291112	281401	1.7812	21.9653	285388	5.45544	1056	-0.0333631	0.849889	0.990761	6	3137
P98171	ARHGAP4	Rho GTPase-activating protein 4	RHG04_HUMAN	3	27610	8546.32	3438.67	30576	2184.49	1581.95	6732.95	5426.89	9027.13	25.8071	107.548	7062.32	3.84895	3191	-0.889778	0.0109254	0.265577	2	862
Q99525	H4C7	Histone H4-like protein type G	H4G_HUMAN	1	12831.4	40679	25668.1	11894.7	61150.1	14001	24499.7	25744.5	22600.6	6.52041	71.2841	24281.6	4.38528	2544	-0.0330468	0.906707	0.995269	6	3410
P24557	TBXAS1	Thromboxane-A synthase	THAS_HUMAN	3	14370.9	6862.9	3939.05	18190.6	3181.13	2381.12	6993.89	6374.78	6241.77	6.14042	80.7664	6536.81	3.81537	3224	-0.408057	0.262041	0.989811	2	863
P12956	XRCC6	X-ray repair cross-complementing protein 6	XRCC6_HUMAN	21	800201	534433	626395	873551	554713	622518	642064	676416	670517	2.77054	20.5282	662999	5.82151	681	0.153097	0.351469	0.989811	2	864
C5NWC2	grdC	Glycine reductase complex component C, beta subunit	C5NWC2_9BACL	1	2024.42	9669.98	2022.02	3546.12	10109	840.173	2670.35	4068.34	2485.3	28.1498	87.4401	3074.66	3.4878	3429	-0.0326943	0.934512	0.996295	5	2826
P33121	ACSL1	Long-chain-fatty-acid--CoA ligase 1	ACSL1_HUMAN	16	366347	242530	281143	419098	252076	282685	285960	319341	307263	5.55635	22.7875	304188	5.48314	1026	0.181834	0.298399	0.989811	2	865
Q6ZNJ1	NBEAL2	Neurobeachin-like protein 2	NBEL2_HUMAN	33	367430	314006	327399	401978	309525	325232	332377	342011	342664	1.69905	10.6323	339017	5.53022	978	0.129129	0.45581	0.989811	2	866
P19838	NFKB1	Nuclear factor NF-kappa-B p105 subunit	NFKB1_HUMAN	4	41886	21522.1	26091.1	50684	23987.8	31152.6	27857.2	34924.9	30454.7	11.5028	35.1479	31078.9	4.49247	2397	0.325293	0.227861	0.989811	2	867
P49593	PPM1F	Protein phosphatase 1F	PPM1F_HUMAN	3	25551.4	9184.88	17569.2	32585.1	10538.7	17718.5	16053.2	21010.6	17173.3	14.3805	47.3688	18079	4.25717	2721	0.282957	0.353169	0.989811	2	868
P14866	HNRNPL	Heterogeneous nuclear ribonucleoprotein L	HNRPL_HUMAN	14	301816	167638	222262	342340	159828	207912	239745	246771	222032	5.39781	31.4878	236183	5.37325	1145	0.101371	0.57421	0.989811	2	869
P01011	SERPINA3	Alpha-1-antichymotrypsin	AACT_HUMAN	19	860795	413465	582523	998726	585207	562117	639066	665020	684310	3.42543	32.6139	662798	5.82138	682	0.317602	0.0535351	0.61289	2	871
P68871	HBB	Hemoglobin subunit beta	HBB_HUMAN	10	327816	91561.7	198878	407884	163798	176392	214124	245541	236676	6.97839	51.4254	232114	5.3657	1155	0.424047	0.0197744	0.351861	2	872
P13688	CEACAM1	Carcinoembryonic antigen-related cell adhesion molecule 1	CEAM1_HUMAN	7	252410	119861	158408	287635	147601	152107	167550	192816	196595	8.50577	35.9989	185654	5.2687	1277	0.239464	0.197392	0.989811	2	873
P61224	RAP1B	Ras-related protein Rap-1b	RAP1B_HUMAN	3	149934	63456.7	84070.7	185763	80977.9	68010.4	94295.5	106991	121731	12.7519	47.7364	107672	5.0321	1593	0.214779	0.307142	0.989811	2	875
P08236	GUSB	Beta-glucuronidase	BGLR_HUMAN	6	79695	22969.8	41313.8	96421.1	25418.4	29034.9	47652.5	49941.6	47496.8	2.83019	63.5868	48363.7	4.68452	2095	0.0668662	0.790816	0.989811	2	877
Q92888	ARHGEF1	Rho guanine nucleotide exchange factor 1	ARHG1_HUMAN	4	60761.2	18264.2	27837.3	76616.7	17954.3	14808	31673.2	39446.3	37945.5	11.342	72.5539	36355	4.56056	2294	-0.103975	0.699424	0.989811	2	878
P51153	RAB13	Ras-related protein Rab-13	RAB13_HUMAN	1	5291.13	7482.86	7937.41	6909.63	6392.36	5499.65	7404.77	6667.82	6086.12	9.83465	16.1127	6719.57	3.82734	3210	-0.0306092	0.933971	0.996295	3	1758
O43866	CD5L	CD5 antigen-like	CD5L_HUMAN	4	74795.1	15041.3	34397.1	100957	24084.7	29341.4	27856.2	35124.7	46743.5	26.0473	72.7051	36574.8	4.56318	2289	0.39149	0.124599	0.91743	2	879
P36969	GPX4	Phospholipid hydroperoxide glutathione peroxidase	GPX4_HUMAN	5	45545.3	26783.8	36941.4	55344.2	32592.3	30306.6	32741.2	36973.4	38132.7	7.89432	28.2334	35949.1	4.55569	2302	0.189075	0.472707	0.989811	2	880
Q96FN4	CPNE2	Copine-2	CPNE2_HUMAN	3	17606.7	2672.42	7575.48	24336.4	6240.86	4067.04	8257.18	9771.23	9486.69	8.77347	82.7239	9171.7	3.96245	3074	0.372955	0.289763	0.989811	2	881
Q16644	MAPKAPK3	MAP kinase-activated protein kinase 3	MAPK3_HUMAN	3	33321.4	21423.6	27868.1	44078	24927.1	27206.2	27450.6	29358.5	32860.3	9.17942	26.8684	29889.8	4.47552	2417	0.291463	0.290054	0.989811	2	882
P28482	MAPK1	Mitogen-activated protein kinase 1	MK01_HUMAN	12	470042	395845	419046	486700	397792	413579	419505	417627	458103	5.29155	8.9425	431745	5.63523	865	0.108845	0.520687	0.989811	2	884
Q9UQE7	SMC3	Structural maintenance of chromosomes protein 3	SMC3_HUMAN	6	34462.1	16672.5	18228.7	39030.4	17907.2	17096	17766.2	22322.8	31609.6	29.52	42.1377	23899.5	4.37839	2552	0.159283	0.58181	0.989811	2	885
Q4G0F5	VPS26B	Vacuolar protein sorting-associated protein 26B	VP26B_HUMAN	3	38913.8	20262.5	32784.5	45128.8	23547.8	29948.9	29140.5	32897.6	37610	12.776	29.3259	33216.1	4.52135	2353	0.19596	0.469718	0.989811	2	888
P20618	PSMB1	Proteasome subunit beta type-1	PSB1_HUMAN	14	613488	570941	584984	665092	554237	561054	565528	550424	584291	2.99364	7.04235	566748	5.75339	743	0.100439	0.544249	0.989811	2	890
Q9Y2T2	AP3M1	AP-3 complex subunit mu-1	AP3M1_HUMAN	6	62849.3	52246.9	55275.1	71801	51217.8	55705.1	53699	52418.8	57875.7	5.22038	13.4363	54664.5	4.73771	2014	0.154187	0.522708	0.989811	2	891
Q9BZE1	MRPL37	39S ribosomal protein L37, mitochondrial	RM37_HUMAN	2	37939.9	19339.4	29013.2	44453.9	18986.4	24935	17226.6	24349.1	25771.6	20.3945	35.3263	22449.1	4.3512	2594	0.0900396	0.745539	0.989811	2	892
Q9Y5S9	RBM8A	RNA-binding protein 8A	RBM8A_HUMAN	2	27549.1	18347	23701.1	32488.9	18455.7	22836.9	20139.6	22490	22319.8	6.05373	22.8234	21649.8	4.33545	2617	0.160107	0.580673	0.989811	2	893
O96011	PEX11B	Peroxisomal membrane protein 11B	PX11B_HUMAN	3	15880	10930.7	15152.5	18921.3	11170.5	12862.6	11168.4	13747.3	14572.5	13.4907	21.8149	13162.7	4.11935	2903	0.111452	0.728968	0.989811	2	894
P15498	VAV1	Proto-oncogene vav	VAV_HUMAN	3	22139.6	5890.54	15685.5	27605.9	9432.04	9223.75	8018.81	8955.16	13253	27.7026	56.4019	10075.7	4.00327	3022	0.178695	0.580835	0.989811	2	895
Q5T5C0	STXBP5	Syntaxin-binding protein 5	STXB5_HUMAN	3	261337	158630	185429	293065	197737	183849	128781	190861	207252	23.5679	24.3967	175632	5.2446	1306	0.253022	0.163769	0.989811	2	896
P05455	SSB	Lupus La protein	LA_HUMAN	5	48286.5	35840	33681.7	50330.7	37524.3	34072.1	27367.3	37639.4	38000.5	17.5839	18.5229	34335.7	4.53575	2332	0.143628	0.580106	0.989811	2	897
Q9GZP8	IMUP	Immortalization up-regulated protein	IMUP_HUMAN	1	92007.4	100482	99199	80857	93427.3	94012.1	90138.8	88322.4	86635.9	1.98247	7.47556	88365.7	4.94628	1716	-0.0268559	0.900629	0.994812	3	1647
Q15029	EFTUD2	116 kDa U5 small nuclear ribonucleoprotein component	U5S1_HUMAN	11	115932	96712.8	93084.3	129883	105311	102726	87629.8	113895	106687	13.2092	12.6692	102737	5.01173	1619	0.239096	0.251332	0.989811	2	898
P53007	SLC25A1	Tricarboxylate transport protein, mitochondrial	TXTP_HUMAN	9	134487	104410	117477	142127	120648	113733	112329	122503	125022	5.60215	11.3496	119951	5.079	1521	0.176552	0.38186	0.989811	2	899
Q13232	NME3	Nucleoside diphosphate kinase 3	NDK3_HUMAN	1	12332.7	8418.92	13985.7	10579.7	8820.16	12063.2	10563.7	9894.7	10611.4	3.86922	19.609	10356.6	4.01522	3010	-0.026389	0.937309	0.996295	4	2151
Q96EY8	MMAB	Corrinoid adenosyltransferase	MMAB_HUMAN	1	12505.1	12793.1	9982.22	11090.6	8518.1	13073.1	10857.5	11967.6	11220.2	4.98783	15.9601	11348.4	4.05494	2974	-0.0261442	0.938296	0.996295	3	1736
O75643	SNRNP200	U5 small nuclear ribonucleoprotein 200 kDa helicase	U520_HUMAN	9	53081.5	32718.7	40103.4	57996.8	44088	35706.3	37824.7	41807.5	46444.6	10.2654	22.516	42025.6	4.62351	2179	0.22645	0.375853	0.989811	2	900
Q9H0U3	MAGT1	Magnesium transporter protein 1	MAGT1_HUMAN	5	91383.3	69724	74189.7	92014.4	81070.6	67004.9	71950.5	79656.4	86654.7	9.26073	13.5907	79420.5	4.89993	1783	0.12292	0.580859	0.989811	2	901
Q9HCC0	MCCC2	Methylcrotonoyl-CoA carboxylase beta chain, mitochondrial	MCCB_HUMAN	3	27886.1	18063.6	19645.8	26829.3	16701.1	19151.3	21587.3	29153.6	23789.9	15.6646	22.2252	24843.6	4.39521	2530	0.0276063	0.925717	0.996295	2	904
Q9Y3A6	TMED5	Transmembrane emp24 domain-containing protein 5	TMED5_HUMAN	3	59836.8	48682.6	55574.3	60195.9	50545.1	46853.3	52147.7	60252.7	57632.7	7.29748	10.7253	56677.7	4.75341	1982	0.0348336	0.887193	0.992172	2	905
P00734	F2	Prothrombin	THRB_HUMAN	14	192242	88216.8	147330	254810	180474	148144	161800	148489	141571	6.82636	32.9981	150620	5.17788	1395	0.578944	0.00246826	0.109498	2	908
Q16881	TXNRD1	Thioredoxin reductase 1, cytoplasmic	TRXR1_HUMAN	3	19374.9	6305.58	8866.33	28045.4	13616.1	10715.6	16051.7	17388.6	15455.4	6.074	55.3269	16298.6	4.21215	2780	0.735402	0.0220783	0.373123	2	909
Q8N1F7	NUP93	Nuclear pore complex protein Nup93	NUP93_HUMAN	5	35390.2	27191.6	36800.2	43134.2	33058.1	30199.5	35149.6	36488.3	34911.1	2.39366	16.2015	35516.3	4.55043	2311	0.190197	0.477839	0.989811	2	911
Q9BRR9	ARHGAP9	Rho GTPase-activating protein 9	RHG09_HUMAN	3	26479.7	3173.24	14752.6	37271	15693	10100.2	15971.9	20339.6	21109.4	14.4763	67.9812	19140.3	4.28195	2689	0.838744	0.0120294	0.275433	2	912
Q7L9L4;Q9H8S9	MOB1B;MOB1A	MOB kinase activator 1B;MOB kinase activator 1A	MOB1B_HUMAN;MOB1A_HUMAN	3	25676.8	8107.09	24512.9	40717	25834.1	27207.8	31865.7	23090.7	29968.3	16.3099	40.9295	28308.2	4.45191	2452	0.924882	0.0015615	0.0810681	2	915
P04406	GAPDH	Glyceraldehyde-3-phosphate dehydrogenase	G3P_HUMAN	56	63982096	34437320	35559124	54942488	38451504	39680548	42881192	43526124	43790048	1.07732	27.1402	4.33991e+07	7.63748	50	0.128549	0.439317	0.989811	2	918
P60174	TPI1	Triosephosphate isomerase	TPIS_HUMAN	29	10570341	7.76943e+06	8.14941e+06	9727902	8275088	8279686	8368871	8754727	8544706	2.25781	12.4824	8.5561e+06	6.93228	138	0.094079	0.567432	0.989811	2	919
Q9Y2B0	CNPY2	Protein canopy homolog 2	CNPY2_HUMAN	1	6897.5	6130.31	6095.88	8070.27	4393.7	5674.02	6160.59	4662.93	5741.11	13.9924	19.7723	5521.54	3.74206	3278	-0.0225631	0.951592	0.996295	1	492
P60891	PRPS1	Ribose-phosphate pyrophosphokinase 1	PRPS1_HUMAN	6	133716	71418.9	81348.7	114694	72114.9	80293	89096.7	87708.9	85697.6	1.95319	27.9471	87501.1	4.94201	1724	0.020656	0.923742	0.996295	2	920
P30740	SERPINB1	Leukocyte elastase inhibitor	ILEU_HUMAN	44	34510148	20722374	22664444	29980854	21707640	22993806	24745994	25223208	25427272	1.39123	21.7358	25132158	7.40023	68	0.0576796	0.727565	0.989811	2	922
P52209	PGD	6-phosphogluconate dehydrogenase, decarboxylating	6PGD_HUMAN	40	20756818	13478390	14463923	18491260	13780357	14597734	15240518	15687599	16069903	2.64977	18.7116	1.5666e+07	7.19496	93	0.0555764	0.736436	0.989811	2	923
P78417	GSTO1	Glutathione S-transferase omega-1	GSTO1_HUMAN	11	1326753	606468	733496	1177829	639009	768712	840249	883733	883215	2.87174	34.4573	869066	5.93905	575	0.0864919	0.591944	0.989811	2	924
P20700	LMNB1	Lamin-B1	LMNB1_HUMAN	29	1.08976e+06	405578	544520	943584	479341	569430	655959	688220	715996	4.37527	41.1914	686725	5.83678	666	0.12868	0.432958	0.989811	2	925
P05089	ARG1	Arginase-1	ARGI1_HUMAN	10	658805	219072	287088	570427	268723	306266	360327	364111	392075	4.6594	47.3462	372171	5.57074	938	0.156144	0.361614	0.989811	2	926
A0A081PYU1	infA	Translation initiation factor IF-1	A0A081PYU1_STRMT	1	14400.6	21394.5	11902.8	12905.5	16992.6	13091.5	13287.9	12884.4	16475	13.8363	23.4406	14215.7	4.15277	2864	-0.0212305	0.946582	0.996295	5	2989
P99999	CYCS	Cytochrome c	CYC_HUMAN	9	494544	276479	316522	454411	324594	342417	358019	366758	367320	1.43271	23.3798	364032	5.56114	946	0.170336	0.321233	0.989811	2	927
P06744	GPI	Glucose-6-phosphate isomerase	G6PI_HUMAN	43	9135487	3906366	4.24569e+06	7538272	4274542	4117247	5272581	5.56065e+06	5.63186e+06	3.46612	40.3006	5.48836e+06	6.73944	176	0.0321935	0.84293	0.990761	2	928
P00491	PNP	Purine nucleoside phosphorylase	PNPH_HUMAN	23	2.67484e+06	1.14089e+06	1.25265e+06	2.21891e+06	1.23343e+06	1.18387e+06	1545716	1.63446e+06	1.67317e+06	4.03902	40.7816	1.61778e+06	6.20892	363	0.0165458	0.916608	0.996295	2	929
P37837	TALDO1	Transaldolase	TALDO_HUMAN	25	5097791	2429692	2.75583e+06	4.55233e+06	2.73946e+06	2.71192e+06	3.20283e+06	3461517	3.42617e+06	4.17034	33.655	3363505	6.52679	228	0.0916268	0.5663	0.989811	2	930
Q8IYD1	GSPT2	Eukaryotic peptide chain release factor GTP-binding subunit ERF3B	ERF3B_HUMAN	1	10871.8	4331.53	7993.43	10610	4023.71	6931.26	8053.47	6672.53	6511.68	11.9722	39.6381	7079.23	3.84999	3188	-0.0196654	0.956308	0.997043	1	228
P15144	ANPEP	Aminopeptidase N	AMPN_HUMAN	16	251774	37155.3	58135	206540	47224	66818.6	98499.7	118391	103282	9.72868	83.5451	106724	5.02826	1599	0.183167	0.377324	0.989811	2	931
Q15833	STXBP2	Syntaxin-binding protein 2	STXB2_HUMAN	16	295710	158164	166127	266134	157999	169240	201170	194682	203527	2.29257	30.5722	199793	5.30058	1241	0.0538395	0.768125	0.989811	2	932
O76070	SNCG	Gamma-synuclein	SYUG_HUMAN	1	2182.05	2600.39	3079.03	2498.23	1715.51	3191.66	2177.18	891.163	2027.91	41.4046	21.7288	1698.75	3.23013	3511	-0.0191541	0.962277	0.997562	3	1615
Q9Y5P6	GMPPB	Mannose-1-phosphate guanyltransferase beta	GMPPB_HUMAN	6	198366	97716.7	112656	167581	104075	130591	133863	143542	123002	7.69925	29.4857	133469	5.12538	1464	0.116225	0.557572	0.989811	2	933
Q9NWL6	ASNSD1	Asparagine synthetase domain-containing protein 1	ASND1_HUMAN	1	63511.1	56990.5	50153.4	50061.6	59176.4	48244.9	47399.2	54314.4	51636.7	6.82124	11.1755	51116.8	4.70856	2061	-0.0189273	0.938156	0.996295	6	3428
P51148	RAB5C	Ras-related protein Rab-5C	RAB5C_HUMAN	5	166406	103965	107564	139011	111486	117548	123467	129690	118247	4.62756	19.3462	123801	5.09273	1499	0.0857929	0.669715	0.989811	2	935
P18206	VCL	Vinculin	VINC_HUMAN	48	2.98843e+06	2.22875e+06	2136615	2.77987e+06	2.17932e+06	2.07537e+06	2300382	2.42411e+06	2440331	3.20512	16.0783	2.38827e+06	6.37808	287	0.0365275	0.818207	0.990761	2	936
P62826	RAN	GTP-binding nuclear protein Ran	RAN_HUMAN	13	1416673	1.18243e+06	1.16849e+06	1.31469e+06	1120870	1.13888e+06	1216270	1.18076e+06	1.20601e+06	1.52152	9.53277	1.20102e+06	6.07955	452	0.0221265	0.888525	0.992172	2	938
Q07654	TFF3	Trefoil factor 3	TFF3_HUMAN	2	104052	45165.3	33095	86493.1	32730.6	28851.1	51498.3	52100.4	48724.1	3.5468	58.3071	50774.3	4.70564	2064	-0.213322	0.38308	0.989811	2	939
P05771	PRKCB	Protein kinase C beta type	KPCB_HUMAN	2	38078.2	11622.3	5498.71	23854.5	5814.78	5878.1	13062.2	14064.4	13326.5	3.85201	87.7243	13484.4	4.12983	2895	-0.429899	0.182394	0.989811	2	940
P23141	CES1	Liver carboxylesterase 1	EST1_HUMAN	14	352009	171841	181457	264623	161474	203770	202732	227753	216492	5.8106	32.9446	215659	5.33377	1201	-0.0155806	0.931495	0.996295	2	941
P21283	ATP6V1C1	V-type proton ATPase subunit C 1	VATC1_HUMAN	4	34843.4	20592.9	18532.8	28753.6	17719.4	20321.6	20810.9	23115.2	22877.2	5.69116	29.0914	22267.7	4.34768	2598	-0.0243113	0.933419	0.996295	2	942
Q8IYJ3	SYTL1	Synaptotagmin-like protein 1	SYTL1_HUMAN	4	112122	40508	22563.7	62338.2	21504.9	43609.9	46406.5	57185.1	47263.4	11.914	66.9719	50285	4.70144	2070	-0.191231	0.492058	0.989811	2	943
P47985	UQCRFS1	Cytochrome b-c1 complex subunit Rieske, mitochondrial	UCRI_HUMAN	5	177888	143841	124732	160059	134075	137381	157785	147230	144403	4.70808	13.2772	149806	5.17553	1399	0.0579752	0.766216	0.989811	2	944
P06733	ENO1	Alpha-enolase	ENOA_HUMAN	47	32043238	19677510	21286484	24831928	20696560	23481664	22738670	22688120	23362812	1.63888	19.0782	2.29299e+07	7.3604	73	0.0448696	0.786566	0.989811	2	946
Q4G0X4;Q719H9	KCTD21;KCTD1	BTB/POZ domain-containing protein KCTD21;BTB/POZ domain-containing protein KCTD1	KCD21_HUMAN;KCTD1_HUMAN	1	4207.13	5827.42	6714.8	4147.64	5289.41	5942.11	4584.31	5286.7	4599.79	8.31603	19.0385	4823.6	3.68337	3316	-0.0162956	0.965588	0.997562	3	1519
Q04118	PRB3	Basic salivary proline-rich protein 3	PRB3_HUMAN	14	49326836	383670	11228769	20180272	3.21886e+06	20971142	17044942	16774655	17118880	1.0672	100.909	1.69795e+07	7.22992	89	0.993724	0.375865	0.989811	2	947
P62937	PPIA	Peptidyl-prolyl cis-trans isomerase A	PPIA_HUMAN	20	15874801	11090815	11754316	13882244	12148447	13533629	12529590	12864973	12771799	1.3608	13.3791	1.27221e+07	7.10456	106	0.143098	0.385958	0.989811	2	948
O43653	PSCA	Prostate stem cell antigen	PSCA_HUMAN	1	2805.52	1083.02	47703.6	1070.55	2200.28	48076.7	22524.6	10178.5	10520.1	48.8036	138.814	14407.8	4.1586	2856	-0.01586	0.961276	0.997562	4	1981
Q9Y2D4	EXOC6B	Exocyst complex component 6B	EXC6B_HUMAN	1	3112.11	2651.79	4506.17	2848.49	2600	3980.06	3440.12	2822.75	2915.17	10.8841	23.8475	3059.35	3.48563	3431	-0.0157132	0.968112	0.997562	4	2001
Q9H299	SH3BGRL3	SH3 domain-binding glutamic acid-rich-like protein 3	SH3L3_HUMAN	3	875507	584948	622800	769331	572696	727974	701704	714818	707971	0.92624	17.2672	708164	5.85013	658	0.098676	0.54748	0.989811	2	950
Q5VT79	ANXA8L1	Annexin A8-like protein 1	AXA81_HUMAN	21	3.77508e+06	2964344	3050380	3.74384e+06	2.75306e+06	2.96945e+06	3.17975e+06	3258974	3240613	1.28532	13.6302	3.22644e+06	6.50872	234	0.0436389	0.784731	0.989811	2	955
Q9H3N1	TMX1	Thioredoxin-related transmembrane protein 1	TMX1_HUMAN	6	122312	96403.2	95186.3	120040	86338.7	95134.8	100472	101567	104421	1.99566	14.5019	102153	5.00925	1622	0.0339296	0.872169	0.990761	2	956
Q15904	ATP6AP1	V-type proton ATPase subunit S1	VAS1_HUMAN	1	34970.2	27032.7	29292.1	31264.7	28541.1	24613.4	28878.7	29982.4	30742.7	3.13795	12.1869	29867.9	4.47521	2418	-0.015363	0.955547	0.997043	1	117
O75037	KIF21B	Kinesin-like protein KIF21B	KI21B_HUMAN	1	31292.3	51692.3	109649	30305.2	60069.4	77226.8	59451.1	58138.3	53614	5.36599	50.1708	57067.8	4.75639	1979	-0.0152476	0.949579	0.996295	3	1459
P46977	STT3A	Dolichyl-diphosphooligosaccharide--protein glycosyltransferase subunit STT3A	STT3A_HUMAN	8	177160	151649	151917	184576	137851	150839	155655	160367	158469	1.4989	11.2579	158164	5.19911	1357	0.0665951	0.728756	0.989811	2	957
A0A6I1UJM6	pepF	Oligoendopeptidase F	A0A6I1UJM6_STRMT	1	5727.03	10942.6	6701.23	6870.34	7718.14	6283.04	6152.16	8461	7606.28	15.7607	25.3444	7406.48	3.86961	3170	-0.0149404	0.96714	0.997562	5	2886
O00515	LAD1	Ladinin-1	LAD1_HUMAN	6	150242	102030	113410	155263	86616.1	107320	113389	119196	114511	2.66245	23.1235	115699	5.06333	1550	0.00669571	0.973806	0.997562	2	958
P17858	PFKL	ATP-dependent 6-phosphofructokinase, liver type	PFKAL_HUMAN	28	1.40016e+06	1.08333e+06	1115719	1.45008e+06	1.00725e+06	1.18083e+06	1197625	1.16506e+06	1.1528e+06	1.97687	14.8583	1.17183e+06	6.06886	460	0.105374	0.505559	0.989811	2	959
Q14534	SQLE	Squalene monooxygenase	ERG1_HUMAN	1	7008.65	5683.67	6587.89	4997.86	5431.84	7695.55	6957.02	9379.95	4141.7	38.4044	16.5703	6826.23	3.83418	3204	-0.0139723	0.969869	0.997562	4	2172
Q9H1E5	TMX4	Thioredoxin-related transmembrane protein 4	TMX4_HUMAN	4	51788.7	21626.9	27041.8	58568.1	14341.4	26510.5	33923.7	30877.2	31614.4	4.94553	53.0444	32138.4	4.50702	2367	-0.0500627	0.853642	0.990761	2	960
O75165	DNAJC13	DnaJ homolog subfamily C member 13	DJC13_HUMAN	20	178220	92762.2	100032	192286	76557.8	99656.4	117100	123842	122024	2.88318	39.736	120988	5.08274	1510	0.0388516	0.847774	0.990761	2	961
Q96MK3	FAM20A	Pseudokinase FAM20A	FA20A_HUMAN	1	17452.1	27915.9	23555.6	15959.5	24959.5	22918.8	20721.5	20731.6	20872.6	0.406679	20.621	20775.2	4.31755	2642	-0.0138521	0.962353	0.997562	5	2429
P25098	GRK2	Beta-adrenergic receptor kinase 1	ARBK1_HUMAN	6	72582.2	25612.2	25615.7	85229.2	16643.9	31198.2	41256.7	43753.7	42546.4	2.93681	66.8574	42519	4.62858	2169	0.0653261	0.802267	0.990761	2	962
P52943	CRIP2	Cysteine-rich protein 2	CRIP2_HUMAN	9	513549	408958	366324	523160	341242	400324	434506	402395	407578	4.1557	17.8323	414826	5.61787	883	0.0612429	0.718962	0.989811	2	963
P53041	PPP5C	Serine/threonine-protein phosphatase 5	PPP5_HUMAN	2	16599	8602.02	7539.81	16422.1	5342.17	9463.04	11300.7	8526.1	10012.7	13.9594	44.4237	9946.48	3.99767	3029	-0.0250783	0.941462	0.996295	2	964
Q6YN16	HSDL2	Hydroxysteroid dehydrogenase-like protein 2	HSDL2_HUMAN	5	74236	56627.1	50725.8	72883.5	50836	53599.3	58061.2	61971.5	58416.1	3.63536	18.1718	59482.9	4.77439	1954	0.0620868	0.795411	0.990245	2	965
Q9NPQ8	RIC8A	Synembryn-A	RIC8A_HUMAN	1	4329.25	6606.93	5292.92	3583.62	6218.33	5416.68	5021.96	4569.15	4102.23	10.0753	21.6408	4564.45	3.65939	3341	-0.012891	0.972775	0.997562	5	2527
Q8NDH3	NPEPL1	Probable aminopeptidase NPEPL1	PEPL1_HUMAN	4	31046.5	17318	13201.6	28921.4	11342	15481.7	20289.2	18871.3	16484	10.3678	42.7428	18548.2	4.2683	2715	-0.0627526	0.836717	0.990761	2	966
Q9Y2X3	NOP58	Nucleolar protein 58	NOP58_HUMAN	9	97226	79945.1	81637.6	94119.5	80738.4	85136.4	87569.4	82422.1	85538.2	3.04381	8.57319	85176.6	4.93032	1738	0.105427	0.629781	0.989811	2	967
Q9UKG1	APPL1	DCC-interacting protein 13-alpha	DP13A_HUMAN	5	45491.2	34195.2	35487.7	45137	33960	38239.1	40367.7	36767	39107.3	4.7156	13.6954	38747.3	4.58824	2237	0.124996	0.63241	0.989811	2	968
Q13277	STX3	Syntaxin-3	STX3_HUMAN	2	19599.9	10394.7	7631.89	17716.6	6872.84	8620.79	10297.5	6450.5	8938.41	22.7851	46.3277	8562.12	3.93258	3102	-0.0911011	0.784994	0.989811	2	970
Q9Y2Q0	ATP8A1	Phospholipid-transporting ATPase IA	AT8A1_HUMAN	2	17138.2	5234.97	3995.73	13905.6	2363.89	5132.54	9375.18	2454.73	5644.97	59.4636	75.7858	5824.96	3.76529	3267	-0.259963	0.47644	0.989811	2	971
O00567	NOP56	Nucleolar protein 56	NOP56_HUMAN	4	51054.5	33284.6	40090.3	48170.4	37451.7	40154.1	39510.1	32781.2	41925.4	12.4465	16.0227	38072.2	4.58061	2251	0.125595	0.626022	0.989811	2	972
Q2TAY7	SMU1	WD40 repeat-containing protein SMU1	SMU1_HUMAN	4	29672.8	20623.4	21640	26447.9	18627.8	18835.2	24067.9	21772.7	23307.4	5.07256	19.7127	23049.3	4.36266	2575	-0.0749539	0.797712	0.990761	2	973
Q99598	TSNAX	Translin-associated protein X	TSNAX_HUMAN	2	29680.3	16784.6	19675.5	24440.9	14416.1	15831.3	20469.9	16144.7	20306.4	12.9197	29.1515	18973.7	4.27815	2697	-0.175026	0.559425	0.989811	2	974
P61960	UFM1	Ubiquitin-fold modifier 1	UFM1_HUMAN	1	84055.6	55518.2	59509.5	75851.1	48356.1	60536.5	65679.4	54990.3	64798.4	9.59746	20.8734	61822.7	4.79115	1934	-0.0113311	0.9617	0.997562	2	969
P40939	HADHA	Trifunctional enzyme subunit alpha, mitochondrial	ECHA_HUMAN	31	1.97893e+06	1.80465e+06	1.83968e+06	1912618	1782298	1815647	1.78178e+06	1.84435e+06	1854646	2.15831	4.05289	1.82693e+06	6.26172	330	0.0673846	0.670625	0.989811	2	975
O95168	NDUFB4	NADH dehydrogenase [ubiquinone] 1 beta subcomplex subunit 4	NDUB4_HUMAN	1	25507.4	35810.3	26023.5	23821.9	29675.1	26911.1	27442.8	26350	30563.1	7.77545	15.389	28118.6	4.44899	2459	-0.010696	0.969408	0.997562	5	2988
Q96PK6	RBM14	RNA-binding protein 14	RBM14_HUMAN	3	47124.4	36816.3	38519.7	42192.9	33034.2	36302.4	32352	37483.3	37841.1	8.55643	12.7732	35892.1	4.555	2303	-0.0376579	0.88529	0.992172	2	976
Q3LXA3	TKFC	Triokinase/FMN cyclase	TKFC_HUMAN	5	54197.2	40678.8	39701.5	49196.1	36528.4	41507.6	35037.9	40778.5	45752.7	13.2319	15.2612	40523	4.6077	2206	0.0192948	0.939889	0.996295	2	977
O14976	GAK	Cyclin-G-associated kinase	GAK_HUMAN	7	60563.1	49564.4	45667.9	58157.6	42627.8	43879.9	44411.2	49652.7	45638.5	5.88711	15.1781	46567.5	4.66808	2114	-0.0149619	0.952187	0.996295	2	978
Q9NZT2	OGFR	Opioid growth factor receptor	OGFR_HUMAN	2	13628.7	7727.94	4045.16	11072.1	1470.17	4198.48	3015.23	5828.62	3928.23	33.713	66.2327	4257.36	3.62914	3362	-0.736088	0.0604377	0.653943	2	979
Q9Y3E0	GOLT1B	Vesicle transport protein GOT1B	GOT1B_HUMAN	2	37422.8	30337.4	28458.6	35093.5	26919.6	28107.1	23635.7	30566.2	27888.7	12.7724	13.654	27363.5	4.43717	2474	0.00185773	0.994536	0.999119	2	980
Q14498	RBM39	RNA-binding protein 39	RBM39_HUMAN	6	57786.2	37685.4	39337.2	55742.6	40140.7	46911.2	35972.4	42049.5	45451.5	11.6674	18.894	41157.8	4.61445	2197	0.193785	0.443923	0.989811	2	981
C8NHK4	rplA	50S ribosomal protein L1	C8NHK4_9LACT	1	2922.2	4126.03	5156.39	4206.1	4066	2936.71	2105	2624.49	5177.75	49.8037	21.8496	3302.41	3.51883	3417	-0.00856528	0.982762	0.999119	3	1782
O95433	AHSA1	Activator of 90 kDa heat shock protein ATPase homolog 1	AHSA1_HUMAN	3	38297.1	25354.7	23536.9	35862.9	21148.7	26755.4	24632.3	21981.1	33773.3	23.088	24.4071	26795.6	4.42806	2482	0.0393311	0.887657	0.992172	2	983
Q9H477	RBKS	Ribokinase	RBSK_HUMAN	2	8954.3	7416.09	7576.84	8889.78	5854.03	7906.61	7172.59	6698.63	8353.89	11.5065	14.6908	7408.37	3.86972	3169	8.52898e-05	0.999798	0.999798	2	984
P00558	PGK1	Phosphoglycerate kinase 1	PGK1_HUMAN	56	16869476	11152850	10384246	15562437	11291789	10871501	12415318	12545686	12617368	0.817776	21.9144	12526124	7.09782	108	0.0853129	0.605029	0.989811	2	985
Q8N697	SLC15A4	Solute carrier family 15 member 4	S15A4_HUMAN	1	6836.96	2335.17	1431.16	8243.35	1199.35	1817.21	2253.48	2514.79	2775.85	10.3863	84.3832	2514.71	3.40049	3462	-0.0083279	0.983328	0.999119	2	861
O75955	FLOT1	Flotillin-1	FLOT1_HUMAN	16	291300	59552.8	64657.2	245361	88251.4	64238.8	119621	126429	103135	10.2905	76.9739	116395	5.06593	1544	0.199337	0.314894	0.989811	2	986
O75116;Q13464	ROCK2;ROCK1	Rho-associated protein kinase 2;Rho-associated protein kinase 1	ROCK2_HUMAN;ROCK1_HUMAN	3	26333.7	9577.55	9917.45	22474.8	11958.1	10206.2	15591.4	14939.1	13949.6	5.57529	48.8949	14826.7	4.17104	2841	0.140399	0.657603	0.989811	2	987
P00338	LDHA	L-lactate dehydrogenase A chain	LDHA_HUMAN	40	11157099	8021989	8.23573e+06	10309646	8617936	7.73843e+06	8801170	8819314	8699806	0.734062	15.4092	8773430	6.94317	134	0.0625829	0.70367	0.989811	2	988
P37108	SRP14	Signal recognition particle 14 kDa protein	SRP14_HUMAN	2	46231	20228.7	24953.9	39662.2	24913.8	16741.8	23493	26070.7	25010	5.21184	40.2275	24857.9	4.39546	2528	-0.0689232	0.804314	0.990761	2	989
P08559	PDHA1	Pyruvate dehydrogenase E1 component subunit alpha, somatic form, mitochondrial	ODPA_HUMAN	8	267069	183214	186597	253840	193818	168115	215717	204910	195811	4.84981	19.6921	205479	5.31277	1228	0.0485176	0.789707	0.989811	2	990
P01861	IGHG4	Immunoglobulin heavy constant gamma 4	IGHG4_HUMAN	8	1950607	613390	265173	1.97949e+06	899505	489351	804914	917961	607978	20.1907	72.6659	776951	5.89039	621	0.581314	0.000301142	0.0312597	2	991
Q14103	HNRNPD	Heterogeneous nuclear ribonucleoprotein D0	HNRPD_HUMAN	6	555705	384935	373929	563411	431289	349736	390293	428575	390732	5.45046	21.2106	403200	5.60552	894	0.125183	0.458501	0.989811	2	992
Q92619	ARHGAP45	Rho GTPase-activating protein 45	HMHA1_HUMAN	2	26662.1	4206.21	4933.85	24443.3	9656.07	4360.73	5397.06	9552.34	3746.52	48.0041	84.235	6231.97	3.79463	3246	0.390896	0.24108	0.989811	2	993
O94905	ERLIN2	Erlin-2	ERLN2_HUMAN	7	132000	116513	112808	135210	121490	116369	114533	123394	117984	3.76466	7.48908	118637	5.07422	1532	0.142698	0.479243	0.989811	2	994
P25787	PSMA2	Proteasome subunit alpha type-2	PSA2_HUMAN	9	357971	301138	292557	338992	316582	299026	311022	311588	303941	1.37967	8.1247	308850	5.48975	1022	0.10445	0.548027	0.989811	2	995
Q8TDN7	ACER1	Alkaline ceramidase 1	ACER1_HUMAN	1	28469	48968.8	46975.9	25603.7	44832.3	46165.5	36027.4	35997.4	38223.5	3.47403	25.6431	36749.4	4.56525	2283	-0.00569333	0.982501	0.999119	3	1391
A0A075B6K4	IGLV3-10	Immunoglobulin lambda variable 3-10	LV310_HUMAN	2	135748	57394.3	48805.8	126329	79524.5	50412.3	70850.1	68655.2	66687.1	3.02994	46.8245	68730.8	4.83715	1863	0.233847	0.288858	0.989811	2	996
P0C0L4	C4A	Complement C4-A	CO4A_HUMAN	2	51845.1	12735.7	6401.48	42434.3	20801.9	3768.96	13376	15974.9	18684.6	16.5782	86.2059	16011.8	4.20444	2789	-0.0189402	0.948858	0.996295	2	997
P00738	HP	Haptoglobin	HPT_HUMAN	37	6053333	2661973	2.81754e+06	5.24139e+06	4226916	3.01885e+06	3.73051e+06	3.87829e+06	3.98036e+06	3.25175	35.2549	3.86305e+06	6.58693	213	0.282168	0.0803065	0.764494	2	998
P25788	PSMA3	Proteasome subunit alpha type-3	PSA3_HUMAN	11	295328	250663	249746	282190	269119	253802	255769	273870	268368	3.48842	7.06426	266002	5.42489	1089	0.116101	0.51232	0.989811	2	999
Q9GZZ9	UBA5	Ubiquitin-like modifier-activating enzyme 5	UBA5_HUMAN	1	16600.1	11987.1	17353.2	10350.6	16522	16391	15021.8	15200.2	12430.7	10.902	19.7108	14217.6	4.15283	2863	-0.00392859	0.990178	0.999119	4	2050
P13928	ANXA8	Annexin A8	ANXA8_HUMAN	1	54774.9	45292.5	49441.4	49331.7	40438.7	49931.3	48705.4	44782.2	48517.2	4.67469	10.0673	47334.9	4.67518	2107	-0.00389795	0.987608	0.999119	1	44
P25789	PSMA4	Proteasome subunit alpha type-4	PSA4_HUMAN	9	479778	406400	414656	465342	424450	409536	404652	430775	428374	3.42754	7.22462	421267	5.62456	875	0.0962989	0.569271	0.989811	2	1000
Q96IJ6	GMPPA	Mannose-1-phosphate guanyltransferase alpha	GMPPA_HUMAN	6	99283	65455	66056.4	88185.3	74586.2	56368.9	60311.2	69982.6	67498.6	7.61814	21.3522	65930.8	4.81909	1892	0.0256297	0.909678	0.995269	2	1001
Q99536	VAT1	Synaptic vesicle membrane protein VAT-1 homolog	VAT1_HUMAN	19	2.48841e+06	1899063	1.95726e+06	2225470	2.02639e+06	1.89983e+06	2.03544e+06	2.07872e+06	2.08706e+06	1.34072	11.1792	2.06707e+06	6.31536	308	0.059247	0.708628	0.989811	2	1002
P46109	CRKL	Crk-like protein	CRKL_HUMAN	7	164499	141857	136304	151570	143321	129623	139693	149520	140576	3.79454	8.45598	143263	5.15613	1425	0.0374703	0.84775	0.990761	2	1005
O75608	LYPLA1	Acyl-protein thioesterase 1	LYPA1_HUMAN	6	305467	244970	229618	271599	268822	247325	248472	255382	245552	2.02091	10.2391	249802	5.3976	1120	0.119947	0.499444	0.989811	2	1007
Q8WXI7	MUC16	Mucin-16	MUC16_HUMAN	3	86938.5	61428.6	50540.4	67481.8	67345.9	51636.7	59914.9	57070.7	57551.7	2.61666	20.7699	58179.1	4.76477	1966	0.0287905	0.902465	0.995269	2	1008
P00505	GOT2	Aspartate aminotransferase, mitochondrial	AATM_HUMAN	23	1.26704e+06	1067584	1.05944e+06	1.23279e+06	1081058	1.06739e+06	1.10309e+06	1.08883e+06	1.08019e+06	1.06045	8.35759	1.0907e+06	6.03771	486	0.0925365	0.559774	0.989811	2	1009
P22748	CA4	Carbonic anhydrase 4	CAH4_HUMAN	2	25556.9	3716.78	3417.08	20150.4	4228.95	2764.55	4334	6906.06	4228.6	29.4076	101.622	5156.22	3.71233	3298	-0.0580837	0.865009	0.990761	2	1010
P49903	SEPHS1	Selenide, water dikinase 1	SPS1_HUMAN	2	27833.4	6892.76	7479.18	22185.2	5723.78	6822.57	9607.35	9432.18	8515.51	6.38416	75.0524	9185.01	3.96308	3072	-0.146451	0.653821	0.989811	2	1011
Q99497	PARK7	Parkinson disease protein 7	PARK7_HUMAN	10	777241	526276	584504	748467	545044	551788	587641	588965	583116	0.522939	17.8263	586574	5.76832	724	0.0670615	0.684136	0.989811	2	1013
P42768	WAS	Wiskott-Aldrich syndrome protein	WASP_HUMAN	2	30531.4	2205.25	5391.37	27116.8	2748.36	3569.19	8106.47	9340.43	7582.38	10.8185	110.481	8343.09	3.92133	3113	-0.0529292	0.87368	0.990761	2	1014
Q99986	VRK1	Serine/threonine-protein kinase VRK1	VRK1_HUMAN	2	20330.3	2310.79	6756.39	20730	5513.32	3688.3	6294.64	6054.48	6968.19	7.35624	84.7794	6439.11	3.80883	3235	0.233719	0.509726	0.989811	2	1015
Q15847	ADIRF	Adipogenesis regulatory factor	ADIRF_HUMAN	1	26038	92452.9	37848.5	25280.9	78549	37429.7	45810.8	46746.8	45900	1.11928	57.7841	46152.5	4.6642	2122	-0.0016386	0.994731	0.999119	5	2723
C5NXT0	GEMHA0001_0262	Lipoprotein	C5NXT0_9BACL	1	1046.46	2906.53	2640.95	848.623	3174.67	2435.22	2010.78	1640.52	927.593	36.071	45.2838	1526.29	3.18364	3520	-0.00115648	0.997711	0.999119	5	2663
Q8N6C8	LILRA3	Leukocyte immunoglobulin-like receptor subfamily A member 3	LIRA3_HUMAN	2	123346	10645.2	26591.1	113775	20692.7	4097.71	22476.5	31084.5	21678.9	20.7948	108.046	25080	4.39933	2521	-0.447398	0.656728	0.989811	2	1016
A6NHR9	SMCHD1	Structural maintenance of chromosomes flexible hinge domain-containing protein 1	SMHD1_HUMAN	2	14559	3091.32	5166.98	12900.9	3623.23	3619.47	4748.89	4972.64	3165.9	22.9271	72.1048	4295.81	3.63304	3359	-0.0565232	0.875937	0.990761	2	1017
P35609	ACTN2	Alpha-actinin-2	ACTN2_HUMAN	8	819467	244385	356353	661405	240769	263759	337448	407222	394224	9.77404	57.6336	379631	5.57936	919	-0.158809	0.34897	0.989811	2	1018
P21462	FPR1	fMet-Leu-Phe receptor	FPR1_HUMAN	2	54239.5	7537.15	12945.2	44115.6	3498.95	6529.19	14520.2	14772	16955.8	8.68851	102.001	15416	4.18797	2819	-0.702982	0.0198287	0.351861	2	1019
P0DOX3		Immunoglobulin delta heavy chain	IGD_HUMAN	6	380113	66659.1	148866	302749	77797.3	114771	120161	131129	131886	5.13744	71.1187	127725	5.10628	1479	-0.0642025	0.731914	0.989811	2	1020
Q92604	LPGAT1	Acyl-CoA:lysophosphatidylglycerol acyltransferase 1	LGAT1_HUMAN	2	12306.1	3302.08	4702.14	10230.4	2087.4	3110.14	2222.69	5016.68	3867.6	37.9304	71.337	3702.32	3.56847	3391	-0.412051	0.270564	0.989811	2	1022
P48047	ATP5PO	ATP synthase subunit O, mitochondrial	ATPO_HUMAN	11	588191	521221	545081	577409	524259	519667	541472	531441	531802	1.0638	5.52374	534905	5.72828	775	0.0669896	0.686918	0.989811	2	1023
Q5TEJ8	THEMIS2	Protein THEMIS2	THMS2_HUMAN	2	44970.7	9819.09	22673	42244.7	5717.69	7495.05	16816.2	12345.6	12686.8	17.8389	79.7762	13949.6	4.14456	2872	-0.729434	0.0163741	0.318406	2	1024
Q9Y5R8	TRAPPC1	Trafficking protein particle complex subunit 1	TPPC1_HUMAN	2	19391	7941.22	12115.3	17412.7	8352.31	6994.04	9129.64	8005.07	8388.23	6.72002	43.7761	8507.65	3.92981	3106	-0.194488	0.558294	0.989811	2	1025
Q9Y230	RUVBL2	RuvB-like 2	RUVB2_HUMAN	13	303922	252546	258618	291229	259814	232695	257862	252111	250871	1.47078	9.86667	253614	5.40417	1116	0.0383692	0.828641	0.990761	2	1026
P38646	HSPA9	Stress-70 protein, mitochondrial	GRP75_HUMAN	26	1.02207e+06	941810	897283	1.02365e+06	910000	838978	896953	930330	890277	2.36889	7.77666	905853	5.95706	557	0.047941	0.765445	0.989811	2	1029
Q13247	SRSF6	Serine/arginine-rich splicing factor 6	SRSF6_HUMAN	1	6487.49	3067.55	6457.1	9111.09	2281.21	5101.68	10498	5894.81	5443.05	38.4302	46.2017	7278.62	3.86205	3177	0.000770158	0.998448	0.999349	2	1359
P22681	CBL	E3 ubiquitin-protein ligase CBL	CBL_HUMAN	2	36572.3	20066.7	9376.19	40389.9	15916.3	7349.52	13738.6	21686.2	11476.5	34.2985	64.2611	15633.8	4.19406	2809	-0.0855221	0.772667	0.989811	2	1030
Q9Y277	VDAC3	Voltage-dependent anion-selective channel protein 3	VDAC3_HUMAN	10	455629	414209	363113	460949	375545	355724	397742	407176	374607	4.26221	11.5115	393175	5.59459	904	0.0447339	0.793048	0.989811	2	1031
Q03519	TAP2	Antigen peptide transporter 2	TAP2_HUMAN	4	36886.3	22878.8	21058.6	39317	18762.2	19999.9	23866.3	24547.4	19306.1	12.6251	34.4826	22573.3	4.35359	2588	0.0067806	0.980914	0.999119	2	1033
P62316	SNRPD2	Small nuclear ribonucleoprotein Sm D2	SMD2_HUMAN	4	83525.2	65280.7	63420.1	80442	60551.6	57222.6	65777.8	73830.5	63667.3	7.91539	15.9447	67758.5	4.83096	1873	-0.00766583	0.973594	0.997562	2	1034
Q92963	RIT1	GTP-binding protein Rit1	RIT1_HUMAN	1	2377.72	2640.89	3235.1	2530.44	2253.56	2925.33	2291.07	3026.83	932.915	50.9819	13.6887	2083.6	3.31882	3492	0.00120241	0.997595	0.999119	4	2082
Q9P2R3	ANKFY1	Rabankyrin-5	ANFY1_HUMAN	3	38556.7	27928.1	25261.3	38857.5	26138.7	26087.6	27537	31913.2	25766	11.1397	21.1311	28405.4	4.4534	2448	0.0835806	0.759561	0.989811	2	1035
Q8IWB7	WDFY1	WD repeat and FYVE domain-containing protein 1	WDFY1_HUMAN	2	13293.3	7241.17	5545.01	14610.6	5675.14	4968.57	6872.52	10146.6	6563.49	25.2585	49.881	7860.88	3.89547	3136	-0.0284131	0.935593	0.996295	2	1036
Q14344	GNA13	Guanine nucleotide-binding protein subunit alpha-13	GNA13_HUMAN	6	82051.9	61670	59618.9	71820.1	56407.9	45954.4	66482.8	67533.1	61165.5	5.24711	19.9512	65060.5	4.81332	1899	-0.136115	0.564722	0.989811	2	1037
P06576	ATP5F1B	ATP synthase subunit beta, mitochondrial	ATPB_HUMAN	34	8130155	7049350	7.20192e+06	7748328	7236909	7104059	7.11193e+06	7.22252e+06	7225310	0.899868	5.81879	7.18659e+06	6.85652	152	0.07899	0.630357	0.989811	2	1040
Q16666	IFI16	Gamma-interferon-inducible protein 16	IF16_HUMAN	2	25003.9	8671.22	10887.6	18078.1	10017.5	10007.7	10689.4	10700.7	11080.4	2.05659	46.7349	10823.5	4.03437	2991	-0.0310367	0.923325	0.996295	2	1041
Q99623	PHB2	Prohibitin-2	PHB2_HUMAN	17	859475	719712	750350	795126	744944	727547	747507	738765	727534	1.35679	6.88035	737936	5.86802	640	0.0603755	0.710493	0.989811	2	1042
Q6P589	TNFAIP8L2	Tumor necrosis factor alpha-induced protein 8-like protein 2	TP8L2_HUMAN	1	6250.3	965.781	679.96	7073.5	1103.11	429.3	611.544	1595.69	2365.72	57.6825	110.894	1524.32	3.18308	3521	0.00191451	0.996321	0.999119	2	806
P02812	PRB2	Basic salivary proline-rich protein 2	PRB2_HUMAN	4	10083765	790471	193497	4245333	907227	59844.3	866818	1074604	999138	10.7307	144.647	980187	5.99131	522	-0.823214	0.032041	0.469437	2	1043
A8MQ03	CYSRT1	Cysteine-rich tail protein 1	CRTP1_HUMAN	2	1.87036e+06	97958.4	85181.8	604144	57445.3	37500.4	104888	117644	105928	6.46994	157.849	109487	5.03936	1589	-1.09856	1.4636e-10	9.30528e-08	2	1044
P17174	GOT1	Aspartate aminotransferase, cytoplasmic	AATC_HUMAN	18	861331	684655	706324	756487	713532	705042	721684	720372	717718	0.280608	8.80077	719925	5.85729	648	0.0526428	0.746773	0.989811	2	1045
P23083	IGHV1-2	Immunoglobulin heavy variable 1-2	HV102_HUMAN	2	902435	137932	12291.8	538800	52676.5	9746.48	126304	141544	147072	7.77673	132.885	138306	5.14084	1445	-0.723547	6.66334e-05	0.00909546	2	1046
O14727	APAF1	Apoptotic protease-activating factor 1	APAF_HUMAN	2	36012.3	6698.32	2253.21	21707.8	2733.2	5076.77	7362	6198.28	4880.83	20.1947	109.671	6147.04	3.78867	3249	-0.208937	0.555501	0.989811	2	1047
O00148	DDX39A	ATP-dependent RNA helicase DDX39A	DX39A_HUMAN	2	29143.2	13863.7	6799.34	20058.3	11110.6	8088.82	13381.8	13604.1	11073	11.0479	56.9168	12686.3	4.10333	2918	-0.107707	0.73591	0.989811	2	1048
P63279	UBE2I	SUMO-conjugating enzyme UBC9	UBC9_HUMAN	2	104799	45685.3	45052.1	79586.6	39835.4	52685.6	53480.8	51260.2	46034.2	7.60679	41.7318	50258.4	4.70121	2071	-0.0273581	0.908912	0.995269	2	1049
Q92945	KHSRP	Far upstream element-binding protein 2	FUBP2_HUMAN	2	24761.1	7206.84	5346.38	14816.9	4560.5	8103.31	7597.48	8485.89	3814.71	37.3987	71.716	6632.69	3.82169	3218	-0.17751	0.606902	0.989811	2	1050
P62314	SNRPD1	Small nuclear ribonucleoprotein Sm D1	SMD1_HUMAN	6	69044.6	36866.3	38699.3	51889.6	39483.8	33991.2	47432.9	44452.7	36433.6	13.2998	29.5355	42773.1	4.63117	2163	-0.0706962	0.780967	0.989811	2	1051
Q86Y34	ADGRG3	Adhesion G protein-coupled receptor G3	AGRG3_HUMAN	2	62771.8	8674.03	2927.94	31488.7	2392.02	1606.42	16502.7	15257.3	6040.94	45.353	134.053	12600.3	4.10038	2920	-1.1389	0.000308281	0.0312597	2	1052
P30566	ADSL	Adenylosuccinate lyase	PUR8_HUMAN	2	22776.7	11118.7	10538	16816.7	11180.7	8787.14	13574.1	10210.2	6945.78	32.3554	38.9631	10243.4	4.01044	3016	-0.134535	0.676832	0.989811	2	1053
P22528	SPRR1B	Cornifin-B	SPR1B_HUMAN	2	9924412	3.81035e+06	2.33359e+06	5.00712e+06	1.46099e+06	2.25269e+06	2270551	2416729	1.68672e+06	18.1794	75.2446	2.12467e+06	6.32729	304	-0.711587	0.00146147	0.0791331	2	1055
O14818	PSMA7	Proteasome subunit alpha type-7	PSA7_HUMAN	15	866078	749828	745926	781129	738559	718292	735409	736843	721623	1.14919	6.88637	731292	5.86409	641	0.0210003	0.897276	0.992172	2	1056
Q9H0R4	HDHD2	Haloacid dehalogenase-like hydrolase domain-containing protein 2	HDHD2_HUMAN	2	38262.8	18610	19492.2	25713.8	17032.9	15251.6	15863.7	20068.8	18528.7	11.7193	38.1708	18153.7	4.25897	2720	-0.255635	0.383617	0.989811	2	1057
P36542	ATP5F1C	ATP synthase subunit gamma, mitochondrial	ATPG_HUMAN	11	639989	552739	534798	571654	527449	521684	526527	515169	541434	2.49611	7.90363	527710	5.7224	782	0.0073379	0.964729	0.997562	2	1058
P35244	RPA3	Replication protein A 14 kDa subunit	RFA3_HUMAN	2	17323.1	5285.43	5182.28	8752.69	3686.66	3533.81	4266.94	3795.11	5355.89	17.8968	72.1188	4472.65	3.65056	3346	-0.589663	0.102955	0.856444	2	1059
Q02880	TOP2B	DNA topoisomerase 2-beta	TOP2B_HUMAN	2	34036	13657.4	6580.89	21091.7	9491.11	9265.35	4877.62	11387.7	10001.3	39.1657	65.7899	8755.53	3.94228	3091	-0.14889	0.641513	0.989811	2	1060
Q9Y237	PIN4	Peptidyl-prolyl cis-trans isomerase NIMA-interacting 4	PIN4_HUMAN	2	11451.2	5430	3347.66	6618.18	4282.19	2031.38	1735.06	3590.8	2953.86	34.1662	59.9091	2759.91	3.44089	3446	-0.521979	0.165224	0.989811	2	1061
P30085	CMPK1	UMP-CMP kinase	KCY_HUMAN	12	689389	611294	573520	619314	550557	585347	585028	572815	592528	1.70533	7.99938	583457	5.76601	727	0.00412336	0.980091	0.999119	2	1062
P08579	SNRPB2	U2 small nuclear ribonucleoprotein B''	RU2B_HUMAN	2	35776	15783.6	12358.1	19545.6	7550.34	10114.7	13072.5	13410.3	14454.7	5.28039	60.4253	13645.8	4.135	2886	-0.645372	0.0402827	0.522666	2	1063
Q9NQW7	XPNPEP1	Xaa-Pro aminopeptidase 1	XPP1_HUMAN	10	152820	118744	105333	136115	98685.6	110045	107255	111786	117724	4.67706	17.0633	112255	5.05021	1570	-0.0272649	0.893256	0.992172	2	1064
Q92905	COPS5	COP9 signalosome complex subunit 5	CSN5_HUMAN	1	7247.21	8292.32	7261.91	6345.68	7972.18	7137.9	6644.54	6530.31	6276.44	2.90593	9.2803	6483.76	3.81183	3230	0.00498107	0.988908	0.999119	5	2654
O95562	SFT2D2	Vesicle transport protein SFT2B	SFT2B_HUMAN	1	12901.9	22621.7	17056.4	13275.8	20918.5	14843.3	14881.1	15043.1	14873.4	0.641502	23.9481	14932.5	4.17413	2836	0.00509792	0.986854	0.999119	5	2480
P04843	RPN1	Dolichyl-diphosphooligosaccharide--protein glycosyltransferase subunit 1	RPN1_HUMAN	33	1.73661e+06	1.57832e+06	1.62332e+06	1.66647e+06	1.55271e+06	1.59497e+06	1.55693e+06	1.57641e+06	1572278	0.654122	4.12574	1.56854e+06	6.1955	373	0.0599218	0.704785	0.989811	2	1065
Q9NX40	OCIAD1	OCIA domain-containing protein 1	OCAD1_HUMAN	2	14379.1	3710.11	7593.95	10451.8	3902.28	5240.57	4593.11	5748.83	4084.43	17.7364	55.7331	4808.79	3.68204	3318	-0.211509	0.55576	0.989811	2	1066
P01699	IGLV1-44	Immunoglobulin lambda variable 1-44	LV144_HUMAN	2	49400.9	21201.2	30935.4	37145.7	22611.3	20936.3	21936	15580.7	12761.1	28.042	37.2991	16759.3	4.22426	2769	-0.197759	0.471182	0.989811	2	1067
C5NY12	GEMHA0001_0347	Gram-positive signal peptide protein, YSIRK family	C5NY12_9BACL	2	27480.7	4320.9	10689.3	16152.8	8256.82	5265.78	3892.27	3176.5	5682.55	30.3698	72.1885	4250.44	3.62843	3364	-0.198696	0.561526	0.989811	2	1068
Q9UKK9	NUDT5	ADP-sugar pyrophosphatase	NUDT5_HUMAN	6	138101	95150.8	103250	124949	97506.5	99058.1	101950	108140	90172.6	9.1192	16.077	100087	5.00038	1637	0.0397739	0.847856	0.990761	2	1069
Q8WYA6	CTNNBL1	Beta-catenin-like protein 1	CTBL1_HUMAN	2	12282.8	5072.18	5258.48	11045.7	5784.24	5544.08	4378.26	4769.29	2223.82	36.1634	43.4776	3790.46	3.57869	3389	0.133606	0.708722	0.989811	2	1070
P46926	GNPDA1	Glucosamine-6-phosphate isomerase 1	GNPI1_HUMAN	4	62169.5	35123	39217	47969.9	44320.9	40981.1	39936.9	32187.8	38682.3	11.261	21.1274	36935.7	4.56745	2276	0.104492	0.681545	0.989811	2	1071
O75937	DNAJC8	DnaJ homolog subfamily C member 8	DNJC8_HUMAN	2	20237.8	5100.23	8522.78	9531.47	8888.23	6403.06	6526.18	3310.6	5244.6	32.201	55.08	5027.13	3.70132	3301	-0.140487	0.689579	0.989811	2	1072
P57729	RAB38	Ras-related protein Rab-38	RAB38_HUMAN	2	41230.5	27966.9	26088	32080.5	27051.8	28808.8	24646.4	23068.3	21605.9	6.58077	18.4235	23106.9	4.36374	2573	0.00692876	0.97976	0.999119	2	1073
P19525	EIF2AK2	Interferon-induced, double-stranded RNA-activated protein kinase	E2AK2_HUMAN	2	8464.06	2197.79	3162.48	5136.16	3617.29	4135.98	2706.05	2078.21	1352.55	33.1121	49.3163	2045.6	3.31082	3496	0.227388	0.559876	0.989811	2	1074
P01024	C3	Complement C3	CO3_HUMAN	102	10108280	5358348	4.01256e+06	10296900	7.30475e+06	4.2689e+06	6.66601e+06	7.04746e+06	7.02267e+06	3.08787	40.8523	6.91205e+06	6.83961	158	0.283751	0.083386	0.774704	2	1075
P43652	AFM	Afamin	AFAM_HUMAN	5	67817.7	16257.8	6961.46	67951.6	35543.4	4656.39	30376.7	34277.2	39157.6	12.7141	87.3211	34603.8	4.53912	2325	0.279734	0.307136	0.989811	2	1076
P00751	CFB	Complement factor B	CFAB_HUMAN	21	844615	448791	394970	854726	604191	349225	553322	573296	572562	1.99973	38.4278	566393	5.75312	744	0.185716	0.262387	0.989811	2	1077
P09622	DLD	Dihydrolipoyl dehydrogenase, mitochondrial	DLDH_HUMAN	13	299734	255907	252633	303192	272723	252600	271024	274690	272563	0.674891	8.59573	272759	5.43578	1078	0.132116	0.454937	0.989811	2	1078
P05546	SERPIND1	Heparin cofactor 2	HEP2_HUMAN	4	68279.2	26575.5	19304.6	75584.6	40049.1	16648.2	38831.8	43448.8	43507	6.39793	61.7165	41929.2	4.62252	2182	0.271498	0.294463	0.989811	2	1079
P23381	WARS1	Tryptophan--tRNA ligase, cytoplasmic	SYWC_HUMAN	13	2.09627e+06	1.56256e+06	1349730	2.03225e+06	1.66496e+06	1.31994e+06	1.64956e+06	1.71469e+06	1.64119e+06	2.41176	19.8416	1.66848e+06	6.22232	353	0.10094	0.523353	0.989811	2	1080
P04004	VTN	Vitronectin	VTNC_HUMAN	7	828829	523621	419288	1.01254e+06	675404	428550	663133	678045	696191	2.43778	36.6652	679123	5.83195	669	0.325217	0.0482117	0.576292	2	1082
P01042	KNG1	Kininogen-1	KNG1_HUMAN	13	539808	254598	146067	660876	353393	149744	344247	367602	376867	4.63191	60.2742	362905	5.55979	951	0.363081	0.0353876	0.499576	2	1083
A0A0B4J1X8	IGHV3-43	Immunoglobulin heavy variable 3-43	HV343_HUMAN	5	109854	44767.4	25999.2	136672	99756	13286.2	68791.1	78060.8	74239.5	6.32121	70.2419	73697.1	4.86745	1827	0.274789	0.275569	0.989811	2	1084
P0C0L5	C4B	Complement C4-B	CO4B_HUMAN	56	2.23117e+06	1.30591e+06	445356	2.34814e+06	1681364	422905	1.28222e+06	1.43806e+06	1.4979e+06	7.91876	59.8848	1.40606e+06	6.148	410	0.217344	0.168958	0.989811	2	1086
P29622	SERPINA4	Kallistatin	KAIN_HUMAN	3	28835.2	15609.3	7978.24	30000	21185.6	8937.25	17699.9	19712.1	18869.3	5.38633	50.9338	18760.4	4.27324	2705	0.316596	0.295878	0.989811	2	1087
P12955	PEPD	Xaa-Pro dipeptidase	PEPD_HUMAN	13	263441	200417	135185	279123	207483	131282	199477	206149	204393	1.70081	30.5661	203339	5.30822	1233	0.126392	0.488466	0.989811	2	1089
A0A0F2DAH3	psaA	Manganese ABC transporter substrate-binding protein	A0A0F2DAH3_STRMT	10	228027	167687	93587.4	240652	160134	103664	168688	177722	165432	3.73225	36.8113	170614	5.23201	1317	0.149227	0.432162	0.989811	2	1090
P00748	F12	Coagulation factor XII	FA12_HUMAN	2	27794.2	8206.92	10366.2	26103.8	19254	8810.29	15037.4	16410.5	10124.3	23.8505	52.8779	13857.4	4.14168	2875	0.394024	0.212457	0.989811	2	1093
P01715	IGLV3-1	Immunoglobulin lambda variable 3-1	LV301_HUMAN	2	11439.5	5315.32	5335.52	10435.9	10667	4658.12	9260.58	4999.67	4968.97	38.5187	39.7889	6409.74	3.80684	3240	0.319638	0.371646	0.989811	2	1096
Q6UX06	OLFM4	Olfactomedin-4	OLFM4_HUMAN	14	1.10989e+06	723090	316182	1.08932e+06	978435	264403	685010	758336	772752	6.3695	50.8605	738699	5.86847	639	0.146693	0.368519	0.989811	2	1097
P50213	IDH3A	Isocitrate dehydrogenase [NAD] subunit alpha, mitochondrial	IDH3A_HUMAN	9	151644	130378	106893	147723	139624	102618	126820	128937	134769	3.16239	16.0069	130175	5.11453	1472	0.0967775	0.626637	0.989811	2	1098
P35754	GLRX	Glutaredoxin-1	GLRX1_HUMAN	1	13547.4	8560.14	6103.91	24440	5445.01	4535	8889.18	8719.62	9826.19	6.51715	72.682	9145	3.96118	3075	0.00927778	0.979013	0.999119	2	1320
Q9NRV9	HEBP1	Heme-binding protein 1	HEBP1_HUMAN	5	83132.9	70151.9	26772.5	68150.8	74943.5	27505.5	60434.4	57698.9	64251.5	5.41345	42.4219	60794.9	4.78387	1938	0.0452344	0.850055	0.990761	2	1099
P01019	AGT	Angiotensinogen	ANGT_HUMAN	6	151981	97249.5	77305.5	143533	154860	62466.6	105844	109029	111446	2.58339	35.4882	108773	5.03652	1592	0.189673	0.356591	0.989811	2	1100
P47895	ALDH1A3	Aldehyde dehydrogenase family 1 member A3	AL1A3_HUMAN	9	97941.7	80544.8	75834.2	91139.8	99712.7	69406	85176	87123	92393.1	4.23195	14.4244	88230.7	4.94562	1717	0.121535	0.578617	0.989811	2	1101
P04217	A1BG	Alpha-1B-glycoprotein	A1BG_HUMAN	11	566898	393771	292086	596275	547812	307810	439886	436024	435149	0.576813	30.2454	437020	5.6405	858	0.304361	0.0709931	0.705404	2	1102
P36955	SERPINF1	Pigment epithelium-derived factor	PEDF_HUMAN	7	79396.2	64170.2	47936	91453.4	78405.9	51264.2	64401.9	74895.5	65117	8.60454	25.034	68138.1	4.83339	1870	0.292659	0.204439	0.989811	2	1104
P02743	APCS	Serum amyloid P-component	SAMP_HUMAN	4	109110	87310.8	24654.4	128493	132736	30327.4	78717.8	79210.6	79948.1	0.780886	55.8543	79292.2	4.89923	1784	0.475755	0.029225	0.439489	2	1105
P02649	APOE	Apolipoprotein E	APOE_HUMAN	8	106745	74261.8	47518.2	142775	151348	69153.2	97086.7	97166.8	104446	4.24463	42.6998	99566.6	4.99811	1640	0.758693	0.000363078	0.0357803	2	1106
Q6IA69	NADSYN1	Glutamine-dependent NAD(+) synthetase	NADE_HUMAN	12	130205	122823	120123	131391	123269	119571	129288	121020	123587	3.39556	4.05859	124631	5.09563	1494	0.0999721	0.618618	0.989811	2	1107
P42226	STAT6	Signal transducer and activator of transcription 6	STAT6_HUMAN	3	16542	12847.4	10853.6	17851.2	13251.1	10877.3	15293.9	11093.7	12698.8	16.2671	21.2267	13028.8	4.1149	2906	0.148599	0.644392	0.989811	2	1108
Q9H223	EHD4	EH domain-containing protein 4	EHD4_HUMAN	9	98526.1	93642.4	90717.8	104707	98446.8	94295	102670	91199.5	94748.6	6.10391	5.09485	96205.9	4.9832	1660	0.167993	0.431118	0.989811	2	1110
P35241	RDX	Radixin	RADI_HUMAN	27	7063609	5754283	5195782	6432109	5714670	5226807	5.64333e+06	5.71356e+06	5815394	1.51144	12.3245	5.72409e+06	6.75771	172	0.050594	0.756158	0.989811	2	1116
P23368	ME2	NAD-dependent malic enzyme, mitochondrial	MAOM_HUMAN	4	63074.5	27632.1	13029.6	42895.1	18847.3	6765.52	20478.7	22487.2	27619.7	15.6518	73.2018	23528.5	4.37159	2565	-0.588473	0.0344604	0.492119	2	1117
A6NCQ9	RNF222	RING finger protein 222	RN222_HUMAN	1	28978	59866.4	38752.3	28894.7	59041.1	33033.5	32893.6	38434.9	34909.3	7.92012	34.8115	35412.6	4.54916	2312	0.0110719	0.96566	0.997562	5	2746
P20933	AGA	N(4)-(beta-N-acetylglucosaminyl)-L-asparaginase	ASPG_HUMAN	2	102887	62290.3	44504.2	80903	65328	40369.1	61116.3	53335.8	62937.2	8.62458	35.2877	59129.8	4.77181	1957	-0.0435312	0.851836	0.990761	2	1118
Q08722	CD47	Leukocyte surface antigen CD47	CD47_HUMAN	2	81748	63716	53319.2	78947.1	59619.1	49220.9	57103.1	55079.4	63987.4	7.95224	20.697	58723.3	4.76881	1960	0.00887371	0.969841	0.997562	2	1119
P51149	RAB7A	Ras-related protein Rab-7a	RAB7A_HUMAN	17	2.01959e+06	1.92657e+06	1.79345e+06	1.99228e+06	1.872e+06	1.72369e+06	1.84364e+06	1.87476e+06	1942913	2.69071	6.07952	1.8871e+06	6.2758	327	0.0566249	0.720955	0.989811	2	1120
O00203	AP3B1	AP-3 complex subunit beta-1	AP3B1_HUMAN	7	47103.4	41644	36561.9	47979	38427.8	32625.3	37322.2	38198.7	42951.7	7.67018	14.8299	39490.9	4.5965	2227	0.0113712	0.964971	0.997562	2	1121
P17612	PRKACA	cAMP-dependent protein kinase catalytic subunit alpha	KAPCA_HUMAN	4	75691.9	58352.8	52161.3	69891	54235.7	50125.7	54536.5	61048.8	66229.8	9.66796	17.2812	60605	4.78251	1940	0.00344875	0.988472	0.999119	2	1122
Q12768	WASHC5	WASH complex subunit 5	WASC5_HUMAN	4	41281.3	27969.8	22866.8	37404.5	21298.8	20161.1	22488.2	23985.2	31087.4	17.7694	31.2317	25853.6	4.41252	2501	-0.142674	0.60794	0.989811	2	1123
Q9NX46	ADPRS	ADP-ribose glycohydrolase ARH3	ADPRS_HUMAN	5	92472.6	75983.4	57802.2	78621.4	74752.4	62234.6	77256.9	81882.1	86528.3	5.66094	16.8194	81889.1	4.91323	1767	0.0456619	0.840455	0.990761	2	1126
P40926	MDH2	Malate dehydrogenase, mitochondrial	MDHM_HUMAN	22	4762395	4488338	4.17877e+06	4700043	4.49366e+06	4.26182e+06	4.24643e+06	4331939	4.43314e+06	2.15498	5.15483	4.33717e+06	6.63721	201	0.099802	0.536633	0.989811	2	1129
O60259	KLK8	Kallikrein-8	KLK8_HUMAN	1	7096.14	5353.44	6831.59	5584.35	5570.33	7014.84	5893.7	5234.67	6467.38	10.517	13.1092	5865.25	3.76829	3266	0.0126706	0.972585	0.997562	4	2160
P68036	UBE2L3	Ubiquitin-conjugating enzyme E2 L3	UB2L3_HUMAN	7	434117	388269	353146	416153	390520	352472	358172	366813	372495	1.97148	8.44211	365827	5.56328	943	0.0776278	0.64954	0.989811	2	1130
Q9UBF2	COPG2	Coatomer subunit gamma-2	COPG2_HUMAN	9	105378	95617.9	83257.3	105930	91535.8	87490.4	87939.9	91726.5	89531.1	2.11888	9.81766	89732.5	4.95295	1705	0.101573	0.635596	0.989811	2	1131
Q8NB37	GATD1	Glutamine amidotransferase-like class 1 domain-containing protein 1	GALD1_HUMAN	2	25396.2	19308.2	11598.4	23321.7	16948.4	14410.8	14425.6	17759.5	18202.8	12.2931	28.4246	16796	4.22521	2768	0.09689	0.750918	0.989811	2	1132
P12532	CKMT1A	Creatine kinase U-type, mitochondrial	KCRU_HUMAN	20	3122066	2.63656e+06	2.13254e+06	2.91183e+06	2.54549e+06	2.16205e+06	2.43502e+06	2498681	2.54845e+06	2.27963	15.3089	2494052	6.39691	277	0.0523026	0.742388	0.989811	2	1133
P24752	ACAT1	Acetyl-CoA acetyltransferase, mitochondrial	THIL_HUMAN	10	264910	235813	195977	258977	232835	199149	221673	222127	231827	2.54677	12.5313	225209	5.35259	1171	0.0868346	0.629467	0.989811	2	1134
P50148	GNAQ	Guanine nucleotide-binding protein G(q) subunit alpha	GNAQ_HUMAN	3	62086.2	57112.1	48516.7	64596.8	57991.5	47902.4	53786.3	54037.3	55910.7	2.12695	12.2117	54578.1	4.73702	2016	0.116331	0.63115	0.989811	2	1135
Q01082	SPTBN1	Spectrin beta chain, non-erythrocytic 1	SPTB2_HUMAN	44	753940	628229	504354	796210	617922	517086	616741	625434	627063	0.890602	18.7852	623079	5.79454	704	0.126377	0.443026	0.989811	2	1136
Q04837	SSBP1	Single-stranded DNA-binding protein, mitochondrial	SSBP_HUMAN	7	237821	210311	194559	241676	213426	197820	206928	212997	214782	1.94589	9.17964	211569	5.32545	1208	0.118886	0.512104	0.989811	2	1137
P11766	ADH5	Alcohol dehydrogenase class-3	ADHX_HUMAN	12	253657	189520	146788	260507	184542	144846	178471	196559	191258	4.92602	25.624	188762	5.27592	1271	0.0896883	0.624429	0.989811	2	1138
P62310	LSM3	U6 snRNA-associated Sm-like protein LSm3	LSM3_HUMAN	1	7949.1	7580.21	8510.1	12888.5	6085.91	5609.9	8729.43	7212.48	7315.56	10.9336	32.0108	7752.49	3.88944	3149	0.014909	0.967073	0.997562	1	490
Q99798	ACO2	Aconitate hydratase, mitochondrial	ACON_HUMAN	20	498422	444178	393305	526367	446468	404211	420433	439802	434852	2.33099	11.4944	431695	5.63518	866	0.137955	0.413457	0.989811	2	1139
P56134	ATP5MF	ATP synthase subunit f, mitochondrial	ATPK_HUMAN	2	399006	359120	311811	441458	345779	306143	339332	355996	352576	2.51967	14.4547	349301	5.5432	969	0.117584	0.494979	0.989811	2	1140
O15162	PLSCR1	Phospholipid scramblase 1	PLS1_HUMAN	2	36261.2	31844.4	17752	48938.7	25498.3	15104.8	22341.6	25172.3	28318.9	11.8288	42.9955	25277.6	4.40274	2514	0.0538566	0.846211	0.990761	2	1141
P11387	TOP1	DNA topoisomerase 1	TOP1_HUMAN	6	95729.3	80870.4	55836.3	99639.1	68631.8	51349.9	65513	71630.3	72414.5	5.40938	26.7942	69852.6	4.84418	1853	-0.00386276	0.986348	0.999119	2	1142
Q9UIA9	XPO7	Exportin-7	XPO7_HUMAN	8	72237.8	60321.6	50975.3	71345.3	64996.9	56742.6	57646.5	61656.8	55889.8	5.06176	13.3209	58397.7	4.7664	1964	0.177556	0.452151	0.989811	2	1144
P84090	ERH	Enhancer of rudimentary homolog	ERH_HUMAN	2	24026.9	20024.2	11790.7	28028.4	20128.5	15014.5	18079.7	21088.7	13779.5	20.8141	29.6352	17649.3	4.24673	2743	0.289316	0.335758	0.989811	2	1145
P11177	PDHB	Pyruvate dehydrogenase E1 component subunit beta, mitochondrial	ODPB_HUMAN	10	197468	188133	179399	201199	192126	181466	180861	188258	192276	3.09405	4.55515	187132	5.27215	1273	0.12069	0.513388	0.989811	2	1146
P53597	SUCLG1	Succinate--CoA ligase [ADP/GDP-forming] subunit alpha, mitochondrial	SUCA_HUMAN	7	87170.5	73444	64926	96054.4	78642.4	69643.1	69214.5	78247.1	78857.1	7.15766	14.797	75439.6	4.8776	1814	0.209365	0.348281	0.989811	2	1147
P12694	BCKDHA	2-oxoisovalerate dehydrogenase subunit alpha, mitochondrial	ODBA_HUMAN	4	31610.2	29628.6	22789.3	33880.4	27436.9	23641.5	22328.7	29568.4	27408.3	14.0596	15.6038	26435.1	4.42218	2488	0.110279	0.691902	0.989811	2	1148
Q9H9P8	L2HGDH	L-2-hydroxyglutarate dehydrogenase, mitochondrial	L2HDH_HUMAN	1	4591.83	3832.35	4826.72	5595.76	3376.08	3816.97	4066.38	3483.91	3942.61	8.01003	18.8257	3830.97	3.58331	3387	0.0160817	0.96692	0.997562	1	486
P07225	PROS1	Vitamin K-dependent protein S	PROS_HUMAN	2	25593.6	19682.5	9502.58	33254.3	23730.6	10336.2	15511.3	20797.2	20433.5	15.6096	45.2426	18914	4.27678	2699	0.352228	0.237574	0.989811	2	1149
Q8TC07	TBC1D15	TBC1 domain family member 15	TBC15_HUMAN	3	23034.6	20854.7	13617	25026.5	20951	14236.6	16187.9	20421.9	19883.1	12.2393	23.8195	18831	4.27487	2702	0.159604	0.59539	0.989811	2	1150
P55084	HADHB	Trifunctional enzyme subunit beta, mitochondrial	ECHB_HUMAN	24	1.29342e+06	1.23485e+06	1.17041e+06	1334571	1.18158e+06	1.18398e+06	1198828	1.2134e+06	1.20303e+06	0.622477	5.49242	1.20509e+06	6.08102	451	0.0955309	0.545196	0.989811	2	1152
P22102	GART	Trifunctional purine biosynthetic protein adenosine-3	PUR2_HUMAN	10	130845	124590	107332	143230	112783	114178	115087	120113	120574	2.56636	10.9631	118591	5.07405	1533	0.121704	0.54724	0.989811	2	1153
Q969V3	NCLN	Nicalin	NCLN_HUMAN	5	28596.8	24368.1	20659.3	28991.6	19975.2	22597.1	21994.5	20984.9	24007.5	6.89161	16.0346	22329	4.34887	2597	0.0508683	0.860259	0.990761	2	1154
A0A0F2DCV0	trxB_1	Thioredoxin reductase	A0A0F2DCV0_STRMT	3	19863.2	18821.5	9161.83	22743	9784.81	11129	10941.6	10962.1	14096.9	15.1318	38.6927	12000.2	4.07919	2947	-0.0511043	0.874616	0.990761	2	1155
Q15233	NONO	Non-POU domain-containing octamer-binding protein	NONO_HUMAN	8	167144	163070	137303	193105	127090	149444	153905	139758	135435	6.75416	15.0939	143033	5.15544	1428	0.0875565	0.651319	0.989811	2	1156
Q14258	TRIM25	E3 ubiquitin/ISG15 ligase TRIM25	TRI25_HUMAN	4	20553.1	19849.6	13848.3	23027.8	12275.8	13834	16091.2	12372.6	12591.8	15.2468	25.8275	13685.2	4.13625	2883	-0.0781367	0.802606	0.990761	2	1157
O14732	IMPA2	Inositol monophosphatase 2	IMPA2_HUMAN	5	77275.7	74472.6	70826.1	81501.5	67734	69393.3	73481.5	69462.3	72516.4	2.92135	7.10496	71820.1	4.85625	1837	0.0662962	0.770718	0.989811	2	1158
A0A6I1UL92	GEZ78_09540	ATP-binding cassette domain-containing protein	A0A6I1UL92_STRMT	2	28923.7	24920.3	20415.7	38664.2	18150.5	22098.4	23237.2	20346.5	23045	7.27763	29.1445	22209.6	4.34654	2600	0.122918	0.669663	0.989811	2	1159
Q99714	HSD17B10	3-hydroxyacyl-CoA dehydrogenase type-2	HCD2_HUMAN	10	640161	577415	556140	651278	564750	571506	573914	554367	572515	1.92335	6.93856	566932	5.75353	742	0.106858	0.518388	0.989811	2	1160
O14617	AP3D1	AP-3 complex subunit delta-1	AP3D1_HUMAN	9	86300.9	73604.4	67342.3	92628.9	72271.4	71776.2	74427.3	71426.9	71509.2	2.35876	12.7325	72454.5	4.86007	1836	0.152084	0.497658	0.989811	2	1161
P51812	RPS6KA3	Ribosomal protein S6 kinase alpha-3	KS6A3_HUMAN	8	85809.7	68121.5	50814.2	94509.9	58134.6	59121.4	66505	57601.2	63237.4	7.21262	24.779	62447.9	4.79552	1925	0.139956	0.545265	0.989811	2	1162
Q8WXF1	PSPC1	Paraspeckle component 1	PSPC1_HUMAN	2	54209.9	35503.8	28711.7	55316.2	31337	28097.9	25213.6	33246.2	28966.7	13.7917	32.4074	29142.2	4.46452	2436	0.0355159	0.891881	0.992172	2	1163
Q9Y6D5	ARFGEF2	Brefeldin A-inhibited guanine nucleotide-exchange protein 2	BIG2_HUMAN	1	4157.82	3316.78	4331.6	4441.49	2690.86	4253.02	4983.92	3098.67	3899.45	23.6898	18.1673	3994.02	3.60141	3376	0.0189333	0.961298	0.997562	4	2272
O14828	SCAMP3	Secretory carrier-associated membrane protein 3	SCAM3_HUMAN	2	22438.7	12116.7	7049.46	22275.4	10038	9641.95	10180.9	8916.58	7624.69	14.3489	48.2971	8907.37	3.94975	3086	0.153295	0.635363	0.989811	2	1164
P46734	MAP2K3	Dual specificity mitogen-activated protein kinase kinase 3	MP2K3_HUMAN	6	103630	70306.2	55898.9	101031	66290.6	60934.3	78342.4	57998.5	62366	16.1692	27.1411	66235.6	4.82109	1888	0.0972218	0.665582	0.989811	2	1165
P26368	U2AF2	Splicing factor U2AF 65 kDa subunit	U2AF2_HUMAN	7	155358	144610	97681.8	156670	105994	112051	131891	117891	108948	9.67088	20.5562	119577	5.07765	1527	0.0182671	0.927519	0.996295	2	1167
O15484	CAPN5	Calpain-5	CAN5_HUMAN	4	38715.9	32422	18739.4	37465.3	27069.9	20980.2	31590.5	26138.8	25329.8	12.2992	28.6528	27686.4	4.44227	2470	0.0483541	0.86091	0.990761	2	1168
P12004	PCNA	Proliferating cell nuclear antigen	PCNA_HUMAN	4	37719.8	34834	29892.6	40252.4	32611.8	33376.3	36035.1	34049	32262.9	5.53107	10.6922	34115.7	4.53295	2335	0.148933	0.576303	0.989811	2	1169
P07741	APRT	Adenine phosphoribosyltransferase	APT_HUMAN	7	537001	508579	454256	517949	495146	509736	466949	483141	486831	2.20805	5.5368	478974	5.68031	824	0.121348	0.467871	0.989811	2	1170
O00182;Q3B8N2;Q6DKI2	LGALS9;LGALS9B;LGALS9C	Galectin-9;Galectin-9B;Galectin-9C	LEG9_HUMAN;LEG9B_HUMAN;LEG9C_HUMAN	1	9458.02	5731.9	4676.14	11253	5020.81	3834.69	7267.52	9402.74	7196.64	15.759	44.7229	7955.63	3.90067	3129	0.0196958	0.957146	0.997332	2	1272
P62273	RPS29	40S ribosomal protein S29	RS29_HUMAN	5	207418	205270	177053	219018	210387	202336	193575	197275	195214	0.949034	6.97265	195355	5.29082	1258	0.198399	0.277253	0.989811	2	1171
A0A081S8G2	malQ	4-alpha-glucanotransferase	A0A081S8G2_STRMT	4	104074	104275	57425.5	129443	69726.5	91390.5	90032.2	93144.5	89420.6	2.19774	28.0705	90865.8	4.9584	1695	0.237372	0.28238	0.989811	2	1172
P61353	RPL27	60S ribosomal protein L27	RL27_HUMAN	10	1.25702e+06	1.20937e+06	1.19483e+06	1.28413e+06	1.16579e+06	1.15604e+06	1.12106e+06	1.15095e+06	1161343	1.82756	4.17635	1.14445e+06	6.0586	470	0.0728096	0.645062	0.989811	2	1175
Q99805	TM9SF2	Transmembrane 9 superfamily member 2	TM9S2_HUMAN	8	300324	283027	264427	313513	262329	258429	259155	259282	265882	1.47184	8.07879	261439	5.41737	1102	0.0692189	0.695031	0.989811	2	1176
Q92696	RABGGTA	Geranylgeranyl transferase type-2 subunit alpha	PGTA_HUMAN	6	44622.9	43156.4	40487.8	47297.6	39035.3	34379.3	34147.8	36856.2	35151.3	3.86964	10.9859	35385.1	4.54882	2314	-0.0031763	0.99018	0.999119	2	1177
P61956	SUMO2	Small ubiquitin-related modifier 2	SUMO2_HUMAN	2	133118	112657	120545	171438	95489.6	98473	66326.5	98277	56932.2	29.3501	22.9403	73845.2	4.86832	1825	0.0392569	0.847243	0.990761	2	1179
P30419	NMT1	Glycylpeptide N-tetradecanoyltransferase 1	NMT1_HUMAN	6	66547.3	65444.2	60985.4	74789	62078.3	59049.5	56696.8	60521	55345.9	4.66661	8.68041	57521.2	4.75983	1972	0.111182	0.635989	0.989811	2	1180
P50583	NUDT2	Bis(5'-nucleosyl)-tetraphosphatase [asymmetrical]	AP4A_HUMAN	2	11287.3	10722.3	10485	13030.7	9013.86	8205.15	8338.66	8016.93	5830.47	18.4541	16.3058	7395.35	3.86896	3171	-0.0373228	0.912573	0.996223	2	1181
P47914	RPL29	60S ribosomal protein L29	RL29_HUMAN	2	246583	210629	200187	246710	179024	195966	179351	171643	177875	2.321	13.0642	176290	5.24623	1302	0.00811772	0.964395	0.997562	2	1182
Q10981	FUT2	Galactoside alpha-(1,2)-fucosyltransferase 2	FUT2_HUMAN	2	15498.2	8101.26	8088.69	15497.4	5243.4	4969.62	5778.58	1947.88	4845.8	47.6667	50.0256	4190.76	3.62229	3367	-0.349207	0.314607	0.989811	2	1183
O75494	SRSF10	Serine/arginine-rich splicing factor 10	SRS10_HUMAN	2	29810.8	18949.7	20605.4	28386.8	16224.1	16347.1	16523.2	15281	18209.3	8.81609	27.4616	16671.2	4.22197	2771	-0.113674	0.700478	0.989811	2	1184
Q9Y2S2	CRYL1	Lambda-crystallin homolog	CRYL1_HUMAN	2	29756.5	15958.6	16192	27320.1	12906.5	14169.8	11714.7	13169.1	13381	7.11151	37.3185	12754.9	4.10568	2916	-0.111121	0.713346	0.989811	2	1185
Q9UL33	TRAPPC2L	Trafficking protein particle complex subunit 2-like protein	TPC2L_HUMAN	2	16536.4	13690.9	12061.3	16377.6	8510.45	12827.8	10295.4	10957.3	7404.86	19.7764	22.4459	9552.53	3.98012	3055	-0.104699	0.749135	0.989811	2	1186
A0A6I1UD51	GEZ78_03700	YegS/Rv2252/BmrU family lipid kinase	A0A6I1UD51_STRMT	2	13901.2	7928.27	7318.3	10680.6	3487.16	4574.1	6004.34	4456.33	2966.88	33.9337	48.3878	4475.85	3.65088	3345	-0.650249	0.070912	0.705404	2	1187
P30536	TSPO	Translocator protein	TSPO_HUMAN	7	869054	852367	828578	865406	803939	772274	778372	773098	790404	1.13628	4.58345	780625	5.89244	618	0.0320485	0.84317	0.990761	2	1188
A0A1X1KQJ9	B7694_10385	Cell division protein DivIVA	A0A1X1KQJ9_STRMT	1	13943.2	18956.3	16992.7	18668.6	14560.8	14241	16967	15091.4	14654.4	7.8903	14.0346	15570.9	4.19231	2812	0.0225875	0.94295	0.996295	3	1692
A0A081S8W8	rnjB	Ribonuclease J	A0A081S8W8_STRMT	2	16294	14671.9	11180.3	12815.4	7809.88	7479.2	8184.33	6145.49	9181.26	19.7447	30.6518	7837.03	3.89415	3139	-0.515505	0.123043	0.913558	2	1189
O43809	NUDT21	Cleavage and polyadenylation specificity factor subunit 5	CPSF5_HUMAN	4	68463.9	62799.9	55844.9	62974.3	57090.7	49308.4	48005.2	44235	51314.1	7.4022	11.3232	47851.4	4.6799	2099	-0.0498368	0.835131	0.990761	2	1190
Q96FS4	SIPA1	Signal-induced proliferation-associated protein 1	SIPA1_HUMAN	2	63570.1	50092.9	22629	51591.6	42276.5	13192.3	7696.55	271.012	8941.56	83.175	46.9816	5636.37	3.751	3272	-0.345225	0.18302	0.989811	2	1191
Q9NUQ8	ABCF3	ATP-binding cassette sub-family F member 3	ABCF3_HUMAN	2	34089	29700.6	14514.7	27152.9	15792.1	13880.5	14199	8547.78	8269.03	32.3651	39.2576	10338.6	4.01446	3011	-0.335998	0.255826	0.989811	2	1192
Q12906	ILF3	Interleukin enhancer-binding factor 3	ILF3_HUMAN	23	837008	825331	779506	847048	783418	745708	775021	772422	782860	0.699536	4.9228	776768	5.89029	622	0.0554178	0.73287	0.989811	2	1193
P31939	ATIC	Bifunctional purine biosynthesis protein ATIC	PUR9_HUMAN	16	259447	241514	221060	258630	233000	209701	227886	218852	224999	2.06056	8.44583	223913	5.35008	1176	0.0519074	0.772542	0.989811	2	1194
Q14919	DRAP1	Dr1-associated corepressor	NC2A_HUMAN	2	17828.2	15106.4	7466.73	17176.3	10662.9	6991.61	10736.1	9067.9	9589.25	8.71047	38.4296	9797.75	3.99113	3041	-0.120174	0.714213	0.989811	2	1195
Q8N163	CCAR2	Cell cycle and apoptosis regulator protein 2	CCAR2_HUMAN	3	44503.8	42230.2	35092.2	45038.7	37614.9	37702.8	33855	33550.4	37303.5	5.97225	10.2092	34903	4.54286	2322	0.0809871	0.75504	0.989811	2	1196
Q9Y296	TRAPPC4	Trafficking protein particle complex subunit 4	TPPC4_HUMAN	2	18948.3	14112.4	6660.96	20361.1	12445	9154.75	8937.63	7309.53	9554.75	13.4865	39.3959	8600.64	3.93453	3099	0.223899	0.48932	0.989811	2	1197
Q9Y3B3	TMED7	Transmembrane emp24 domain-containing protein 7	TMED7_HUMAN	8	223493	215488	218650	232786	211198	195795	201009	213751	209607	3.12291	5.76191	208122	5.31832	1219	0.0527462	0.771337	0.989811	2	1198
P80404	ABAT	4-aminobutyrate aminotransferase, mitochondrial	GABT_HUMAN	1	6482.06	4223.39	9949.63	7141.73	3539.66	9273.51	7664.3	5354.53	5203.52	22.7063	38.2542	6074.12	3.78348	3253	0.0240073	0.94779	0.996295	4	2291
O60603	TLR2	Toll-like receptor 2	TLR2_HUMAN	1	6057.14	258.894	2451.63	6583.63	449.892	1103.92	1658.59	2466.25	2071.36	19.5537	100.263	2065.4	3.315	3493	0.0240543	0.953265	0.996295	1	239
P29466	CASP1	Caspase-1	CASP1_HUMAN	4	42990.4	35658.1	39178.4	53242	32089.3	26301.4	26286.8	33823.7	33550.8	13.6925	24.4046	31220.4	4.49444	2394	-0.0452258	0.864122	0.990761	2	1199
Q00765	REEP5	Receptor expression-enhancing protein 5	REEP5_HUMAN	4	41120.9	38350	41349	51209.8	35300	32356.5	31038.3	41364.6	36773	14.2166	16.2984	36392	4.56101	2292	0.0424343	0.871079	0.990761	2	1200
P49023	PXN	Paxillin	PAXI_HUMAN	3	18031.8	11353.4	14823.5	19912.7	13629.7	9959.51	3993.89	13390.2	10678.9	51.6998	26.1501	9354.33	3.97101	3062	0.0414975	0.897049	0.992172	2	1201
P12270	TPR	Nucleoprotein TPR	TPR_HUMAN	4	29268.8	28490.6	29390.7	30792.8	30558.4	20823.8	20635.7	29493.7	25601.6	17.5879	13.1954	25243.7	4.40215	2516	-0.0113409	0.96756	0.997562	2	1202
Q8TAT6	NPLOC4	Nuclear protein localization protein 4 homolog	NPL4_HUMAN	6	128543	126716	119060	136858	108989	103893	108537	123550	114776	6.52289	10.3573	115621	5.06304	1551	-0.0120511	0.952648	0.996295	2	1204
A0A6I1UFA3	clpP	ATP-dependent Clp protease proteolytic subunit	A0A6I1UFA3_STRMT	2	5644.16	4509.55	3965.13	6447.55	2165.65	1040.36	3171.67	4718.28	2429.84	33.9417	51.8118	3439.93	3.53655	3404	-0.849355	0.0381482	0.509707	2	1205
Q14157	UBAP2L	Ubiquitin-associated protein 2-like	UBP2L_HUMAN	1	6738.36	6784.08	7088.66	6327.44	5854.71	7550.78	6881.31	6779.56	6339.65	4.31814	8.75631	6666.84	3.82392	3216	0.0256424	0.943969	0.996295	4	1971
Q86VS8	HOOK3	Protein Hook homolog 3	HOOK3_HUMAN	7	43964	46682.1	43112.1	48459.3	41992.4	38694.1	39673.3	46451.9	39336.8	9.59881	7.89602	41820.7	4.62139	2184	0.0396911	0.876772	0.990761	2	1206
Q9BXJ9	NAA15	N-alpha-acetyltransferase 15, NatA auxiliary subunit	NAA15_HUMAN	6	55851.3	51288.9	47676.2	53846.6	44416.2	42889.6	40172.5	47808.6	40088.6	10.3844	10.5387	42689.9	4.63033	2164	-0.0415592	0.868009	0.990761	2	1207
Q96P70	IPO9	Importin-9	IPO9_HUMAN	2	27478.8	31701.4	18666.6	30407.6	13461	13295.4	15036.5	18933.6	15817.9	12.4235	37.3466	16596	4.22	2772	-0.4285	0.153799	0.989811	2	1208
Q8TAA5	GRPEL2	GrpE protein homolog 2, mitochondrial	GRPE2_HUMAN	2	18903.7	19315.2	17257.6	18946.4	14421.8	12718	13867.3	15636.9	14163.6	6.51153	16.2413	14555.9	4.16304	2852	-0.19082	0.539927	0.989811	2	1209
O15145	ARPC3	Actin-related protein 2/3 complex subunit 3	ARPC3_HUMAN	12	732508	688163	652901	715278	696414	568122	598357	617268	658668	4.93729	8.74988	624764	5.79572	702	0.0233992	0.886573	0.992172	2	1210
Q9HB71	CACYBP	Calcyclin-binding protein	CYBP_HUMAN	6	60623.4	57407.1	54695.8	62069.7	58709.1	50242	50581	49824.9	54342.2	4.69051	7.503	51582.7	4.7125	2053	0.0772663	0.749023	0.989811	2	1211
C5NXR6	rpmA	50S ribosomal protein L27	C5NXR6_9BACL	1	25429.5	79257.6	39243.7	26075.9	65306.5	40138	43980.9	39423.8	40102.3	5.9723	47.5125	41169	4.61457	2196	0.0262918	0.917193	0.996295	5	2697
Q0VF96	CGNL1	Cingulin-like protein 1	CGNL1_HUMAN	1	6769.47	13809.9	9871.02	6308.03	11832.8	10687.4	8974.62	8965.77	7957.97	6.7698	29.4553	8632.79	3.93615	3097	0.0262969	0.938655	0.996295	5	2512
P61077;P62837	UBE2D3;UBE2D2	Ubiquitin-conjugating enzyme E2 D3;Ubiquitin-conjugating enzyme E2 D2	UB2D3_HUMAN;UB2D2_HUMAN	2	241861	233450	207532	248201	229544	193314	196579	215555	213467	4.98999	9.34064	208534	5.31918	1216	0.0661959	0.713884	0.989811	2	1212
Q99653	CHP1	Calcineurin B homologous protein 1	CHP1_HUMAN	2	44260.5	35895.1	30156.4	45749.6	38545.9	18966.3	29688.5	31681.7	30277.4	3.352	27.8987	30549.2	4.485	2409	-0.0759709	0.775468	0.989811	2	1213
P11717	IGF2R	Cation-independent mannose-6-phosphate receptor	MPRI_HUMAN	4	20914.1	12598.9	10852.1	20226.4	17785.7	4946.43	10672.5	8456.14	10398.5	12.2767	42.678	9842.39	3.9931	3034	-0.12523	0.700211	0.989811	2	1214
Q969Q0	RPL36AL	60S ribosomal protein L36a-like	RL36L_HUMAN	1	16454.8	14800.4	16820.3	17192.5	16275	12673.3	15068	16627.5	15310.6	5.3556	10.79	15668.7	4.19503	2805	0.0268372	0.932132	0.996295	2	1203
Q01105	SET	Protein SET	SET_HUMAN	6	365359	315273	321778	351037	323382	282307	294644	321929	319543	4.84278	8.90062	312039	5.49421	1021	0.0260765	0.880551	0.990761	2	1215
P62328	TMSB4X	Thymosin beta-4	TYB4_HUMAN	1	38927.5	73514.8	37718.3	46391.8	57395.4	35120.2	44385.5	50546.4	40801.3	10.8942	30.7249	45244.4	4.65556	2131	0.0269205	0.914802	0.996295	5	3055
Q13126	MTAP	S-methyl-5'-thioadenosine phosphorylase	MTAP_HUMAN	6	136693	107945	107667	136557	112884	92921.3	92333	112286	113686	11.2577	15.095	106102	5.02572	1604	0.0462127	0.821279	0.990761	2	1216
C8NEZ1	recJ	Single-stranded-DNA-specific exonuclease RecJ	C8NEZ1_9LACT	1	19809.6	17626.7	19676.4	17931.9	17121.9	19385.1	20395.6	18617.7	17738.8	7.15474	6.2801	18917.4	4.27686	2698	0.0270597	0.929155	0.996295	4	2302
Q969Q5	RAB24	Ras-related protein Rab-24	RAB24_HUMAN	5	70105.3	55535.6	58364.2	71452.9	59412.2	44134.3	52096.1	56450	58778.3	6.08131	16.8426	55774.8	4.74644	1993	0.00334702	0.988859	0.999119	2	1217
P61225	RAP2B	Ras-related protein Rap-2b	RAP2B_HUMAN	6	197199	190200	171241	197451	195564	148718	182153	173793	187236	3.74882	10.7205	181061	5.25782	1291	0.0421587	0.820689	0.990761	2	1218
Q8WTX7	CASTOR1	Cytosolic arginine sensor for mTORC1 subunit 1	CAST1_HUMAN	1	738.607	831.765	1884.32	932.884	550.024	1943.44	1049.7	1296.94	516.447	41.7958	52.9869	954.361	2.97971	3540	0.0272536	0.948702	0.996295	4	1974
O75746	SLC25A12	Calcium-binding mitochondrial carrier protein Aralar1	CMC1_HUMAN	4	40430.1	38774.5	36639.8	42273.2	39383.5	28291.6	35261.8	36957.1	37572.4	3.26974	13.1245	36597.1	4.56345	2288	0.000509626	0.998504	0.999349	2	1219
P10620	MGST1	Microsomal glutathione S-transferase 1	MGST1_HUMAN	5	75925.9	71271.7	74630.1	82563.2	83378.2	62637.2	72277.9	71841.2	78786.8	5.23555	10.2341	74302	4.871	1821	0.127636	0.57243	0.989811	2	1220
P30038	ALDH4A1	Delta-1-pyrroline-5-carboxylate dehydrogenase, mitochondrial	AL4A1_HUMAN	10	246794	235243	197041	268163	250171	182319	223173	204845	203746	5.18212	14.4656	210588	5.32343	1210	0.128116	0.47704	0.989811	2	1221
Q9NZH8	IL36G	Interleukin-36 gamma	IL36G_HUMAN	4	106618	95473.8	88930.9	117517	102577	84835.3	96636.5	89023.3	94980.2	4.28014	12.1445	93546.7	4.97103	1674	0.154592	0.466062	0.989811	2	1222
Q16836	HADH	Hydroxyacyl-coenzyme A dehydrogenase, mitochondrial	HCDH_HUMAN	8	101208	93230.6	88305.7	99553.7	91974.5	84695.6	91745.6	86751.5	84803.6	4.07975	6.82734	87766.9	4.94333	1721	0.0615382	0.774814	0.989811	2	1224
P49915	GMPS	GMP synthase [glutamine-hydrolyzing]	GUAA_HUMAN	2	8853.39	6593.65	5178.54	9577.49	7271.18	4108.65	5473.88	4803.78	2569.26	35.5161	30.243	4282.31	3.63168	3360	0.0697167	0.847514	0.990761	2	1225
Q9Y4Z0	LSM4	U6 snRNA-associated Sm-like protein LSm4	LSM4_HUMAN	2	28223.6	23418.6	12999.6	28065.1	21236.3	14242.4	23605.8	12189.3	13403.7	38.2339	30.8272	16399.6	4.21483	2776	0.090494	0.759492	0.989811	2	1226
Q8TAQ2	SMARCC2	SWI/SNF complex subunit SMARCC2	SMRC2_HUMAN	2	7994.08	6368.08	3479.09	6326.2	6619.64	3345.07	6611.12	3443.25	4676.26	32.5208	32.8156	4910.21	3.6911	3311	-0.0167689	0.964112	0.997562	2	1227
Q8WXH0	SYNE2	Nesprin-2	SYNE2_HUMAN	14	88346	81969.5	88655.5	93951.5	90414.4	75470.6	85165	80955.2	79652.1	3.51711	7.68993	81924.1	4.91341	1766	0.0953166	0.66319	0.989811	2	1228
A0A081QJK2	secE	Preprotein translocase secE component, COG0690	A0A081QJK2_STRMT	1	7986.26	20867.4	6912.23	14515.2	11187.9	6209.87	2820.9	10079.3	11888.2	58.0776	49.8399	8262.79	3.91713	3117	0.0289424	0.933036	0.996295	5	3031
Q15629	TRAM1	Translocating chain-associated membrane protein 1	TRAM1_HUMAN	2	30061.2	28695.5	34057.1	31925.1	30965.3	25395.1	29068.6	26586.2	23023.3	11.5864	9.80662	26226.1	4.41873	2492	0.0205336	0.940376	0.996295	2	1229
Q15459	SF3A1	Splicing factor 3A subunit 1	SF3A1_HUMAN	2	11960.3	11671	11192.8	12002	11564	9662.25	11141.8	8658.22	8988.77	14.0539	7.70567	9596.27	3.9821	3051	0.0224894	0.946194	0.996295	2	1230
Q9BVG8	KIFC3	Kinesin-like protein KIFC3	KIFC3_HUMAN	2	8958.47	6941.35	8191.54	8740.38	8739	2407.45	6389.21	2195.8	4725.74	47.5909	34.3802	4436.91	3.64708	3349	-0.373621	0.319157	0.989811	2	1231
A0A0F2DG07	mscL	Large-conductance mechanosensitive channel	A0A0F2DG07_STRMT	1	4411.01	19253.4	10374.8	6421.97	15843.2	7609.04	4469.64	11006.3	8822.79	41.0861	54.2724	8099.58	3.90846	3123	0.0292041	0.931555	0.996295	5	3011
Q8IZH2	XRN1	5'-3' exoribonuclease 1	XRN1_HUMAN	2	14932.1	10031.2	7866.63	11673.4	14466.4	8276.41	7700.3	2823.14	5225.56	46.4538	27.0179	5249.66	3.72013	3291	0.178175	0.594142	0.989811	2	1232
P12236	SLC25A6	ADP/ATP translocase 3	ADT3_HUMAN	21	3863944	3.69891e+06	3652627	4.10344e+06	3701483	3.52515e+06	3599135	3623765	3.71066e+06	1.60754	5.35653	3.64452e+06	6.56164	219	0.108168	0.500793	0.989811	2	1233
O14980	XPO1	Exportin-1	XPO1_HUMAN	27	352811	323024	333099	378958	323415	321715	318564	329645	322636	1.7319	6.75442	323615	5.51003	999	0.114222	0.509505	0.989811	2	1235
Q9Y265	RUVBL1	RuvB-like 1	RUVB1_HUMAN	10	205120	182392	189950	221863	186258	180635	178132	188787	188981	3.35068	8.26026	185300	5.26788	1278	0.119588	0.515596	0.989811	2	1236
O95445	APOM	Apolipoprotein M	APOM_HUMAN	4	52587.4	14441.6	15934.5	70846.6	15262.3	10834.2	8074.37	18522.5	13610.2	39.0018	84.4116	13402.3	4.12718	2897	0.0797595	0.773389	0.989811	2	1237
O15260	SURF4	Surfeit locus protein 4	SURF4_HUMAN	6	546684	467082	475283	553473	484661	449934	474463	448593	446706	3.39681	8.7328	456587	5.65952	843	0.0933677	0.576526	0.989811	2	1238
O95210	STBD1	Starch-binding domain-containing protein 1	STBD1_HUMAN	2	23809.3	6820.37	7566.78	29004.6	8874.64	1887.12	5528.51	1715.04	6693.45	56.0518	82.9747	4645.66	3.66705	3336	-0.313569	0.368548	0.989811	2	1239
P10643	C7	Complement component C7	CO7_HUMAN	4	15246.6	10885.5	10937.4	19334.7	9280.6	7735.74	9978.93	8864.8	9170.58	6.16446	35.0453	9338.1	3.97026	3064	-0.0352014	0.915491	0.996295	2	1240
Q6UX73	C16orf89	UPF0764 protein C16orf89	CP089_HUMAN	2	12810.9	5530.45	4596.39	21658.6	4062.15	4075.56	5049.76	2332.08	1779.62	57.3204	81.1836	3053.82	3.48484	3432	0.138366	0.697398	0.989811	2	1241
P13804	ETFA	Electron transfer flavoprotein subunit alpha, mitochondrial	ETFA_HUMAN	14	582343	570380	544636	627328	576364	558343	553971	563091	568019	1.26897	4.90567	561694	5.7495	746	0.148829	0.369347	0.989811	2	1242
Q8IZ07	ANKRD13A	Ankyrin repeat domain-containing protein 13A	AN13A_HUMAN	4	36792	23548.4	14691	43841.1	31285.5	16601	13816.8	17085.1	20566.5	19.6746	41.5149	17156.1	4.23442	2761	0.375768	0.177112	0.989811	2	1244
Q96DB5	RMDN1	Regulator of microtubule dynamics protein 1	RMD1_HUMAN	2	25245	21323.6	15835.5	32003.6	23489.9	17665.2	11514.1	15101.6	18745.1	23.9118	25.6521	15120.3	4.17956	2830	0.309166	0.290405	0.989811	2	1245
Q9BV40	VAMP8	Vesicle-associated membrane protein 8	VAMP8_HUMAN	3	25825.9	20788.2	18434.7	32653.4	22753.1	22566.6	22958.9	19926	23571.1	8.8115	20.8034	22152	4.34541	2602	0.349736	0.227067	0.989811	2	1246
O75323	NIPSNAP2	Protein NipSnap homolog 2	NIPS2_HUMAN	2	26479.8	19088	20174.7	30110.9	22470.1	22524.2	20257.4	19168.9	19275.3	3.06687	17.576	19567.2	4.29153	2679	0.289285	0.318608	0.989811	2	1248
Q9UGI8	TES	Testin	TES_HUMAN	11	141032	138588	123442	187382	133076	121855	131012	142621	137834	4.25375	17.0771	137156	5.13721	1448	0.206325	0.295357	0.989811	2	1251
Q01844	EWSR1	RNA-binding protein EWS	EWS_HUMAN	5	138768	130965	106780	168373	130855	108322	122087	127632	118577	3.71891	17.3067	122765	5.08907	1500	0.195339	0.327056	0.989811	2	1252
P27708	CAD	CAD protein	PYR1_HUMAN	9	92381.5	88529.3	77707.5	105158	82333	79319.6	84077.5	85737.5	86004.4	1.22431	11.7145	85273.2	4.93081	1736	0.133388	0.541498	0.989811	2	1253
A0A1X1K1J6	B7697_05225	NAD-dependent epimerase/dehydratase family protein	A0A1X1K1J6_STRMT	1	5159.83	9173.54	4651.23	5198.9	6835.48	5394.62	6105.08	4459.34	4971.82	16.2618	27.8406	5178.74	3.71422	3297	0.0308223	0.933823	0.996295	5	2898
Q9NPP4	NLRC4	NLR family CARD domain-containing protein 4	NLRC4_HUMAN	3	15077.2	9326.66	1478.82	25707.6	7649	3838.77	6980.48	9495.13	7177.89	17.7352	83.7359	7884.5	3.89677	3134	0.725036	0.0382029	0.509707	2	1254
Q9BXS5	AP1M1	AP-1 complex subunit mu-1	AP1M1_HUMAN	3	31988.5	30170.4	21548.7	44518.3	22135	18226.6	25193.2	27858.4	25736.5	5.36256	34.3198	26262.7	4.41934	2491	0.0233313	0.933993	0.996295	2	1255
O43615	TIMM44	Mitochondrial import inner membrane translocase subunit TIM44	TIM44_HUMAN	3	19522.6	19638.9	15974.2	23184.4	17908	13537.7	16946.3	15147.3	16324.2	5.6608	18.193	16139.3	4.20788	2786	0.0539937	0.860018	0.990761	2	1256
Q9H2K8	TAOK3	Serine/threonine-protein kinase TAO3	TAOK3_HUMAN	2	6866.83	8030.82	5448.31	11787.7	7098.33	5277.24	5076.03	5485.82	6729.1	14.9357	32.0925	5763.65	3.7607	3269	0.277967	0.444237	0.989811	2	1257
A1L0T0	ILVBL	2-hydroxyacyl-CoA lyase 2	HACL2_HUMAN	8	138294	132810	136912	162705	136539	128764	132164	137743	130395	2.87404	8.58384	133434	5.12527	1466	0.157725	0.42344	0.989811	2	1260
P56378	ATP5MPL	ATP synthase subunit ATP5MPL, mitochondrial	ATP68_HUMAN	2	73998.1	74979.5	78484.1	97597.1	82019.4	71977.7	73552.3	79721.3	75082.2	4.22031	11.7688	76118.6	4.88149	1809	0.230027	0.302612	0.989811	2	1261
O60762	DPM1	Dolichol-phosphate mannosyltransferase subunit 1	DPM1_HUMAN	5	86494.2	80156.4	88090.8	101030	86719	88871.4	74811.1	87316.5	90696.2	9.92951	7.72639	84274.6	4.9257	1748	0.212705	0.328891	0.989811	2	1263
Q86X76	NIT1	Deaminated glutathione amidase	NIT1_HUMAN	4	32147.6	27280.5	33394.8	41777.8	32902.4	28587	26886.3	28793.6	33201.1	10.932	15.5732	29627	4.47169	2428	0.237211	0.379973	0.989811	2	1264
Q15628	TRADD	Tumor necrosis factor receptor type 1-associated DEATH domain protein	TRADD_HUMAN	5	27577.2	21093.2	29556.7	36508.4	25091.2	24291	20142.7	21349.6	22781.5	6.1656	19.5108	21424.6	4.33091	2626	0.219815	0.435693	0.989811	2	1265
P50995	ANXA11	Annexin A11	ANX11_HUMAN	27	3.8313e+06	3.05579e+06	2618332	3.95538e+06	2877958	2673359	3.09996e+06	3.18175e+06	3.17935e+06	1.47581	18.4204	3.15369e+06	6.49882	237	0.0926662	0.561947	0.989811	2	1266
Q9NUV9	GIMAP4	GTPase IMAP family member 4	GIMA4_HUMAN	1	2384.46	2528.54	401.045	4181.55	1086.22	452.628	901.953	391.799	1244.77	50.724	79.9776	846.174	2.92746	3542	0.0322073	0.940156	0.996295	2	1259
Q99829	CPNE1	Copine-1	CPNE1_HUMAN	6	285276	195930	165704	313269	178535	157986	214446	222520	223195	2.21236	30.6665	220054	5.34253	1188	0.0733579	0.686448	0.989811	2	1267
Q9Y3Z3	SAMHD1	Deoxynucleoside triphosphate triphosphohydrolase SAMHD1	SAMH1_HUMAN	5	46988.7	33559.8	26272.1	52932	29245.5	27204.4	37551.8	39511.8	38867.6	2.58508	31.1763	38643.8	4.58708	2239	0.104268	0.694262	0.989811	2	1268
O75352	MPDU1	Mannose-P-dolichol utilization defect 1 protein	MPU1_HUMAN	2	48550.1	40720.2	30330.4	50861.1	35092.1	29217.6	39455.5	39770.7	39592.7	0.399106	23.4477	39606.3	4.59776	2224	0.0290592	0.911356	0.995824	2	1269
P31040	SDHA	Succinate dehydrogenase [ubiquinone] flavoprotein subunit, mitochondrial	SDHA_HUMAN	5	71389.8	62877.9	49021.8	73622.6	58362.6	50679.2	63151.5	68241.1	59858.2	6.62494	16.8445	63750.2	4.80448	1912	0.0911866	0.701659	0.989811	2	1271
Q12965	MYO1E	Unconventional myosin-Ie	MYO1E_HUMAN	13	244279	201425	156222	265321	168937	177084	215681	202208	243125	9.46386	21.6768	220338	5.34309	1187	0.112339	0.540276	0.989811	2	1273
Q96AE4	FUBP1	Far upstream element-binding protein 1	FUBP1_HUMAN	8	77480.2	69030.5	57713.6	84000.8	64733.8	58065.1	67187.5	64946.2	72139.3	5.40551	15.4573	68091	4.83309	1871	0.106991	0.643904	0.989811	2	1274
Q9UHW9	SLC12A6	Solute carrier family 12 member 6	S12A6_HUMAN	3	25704.5	21328.3	18117.8	27395.4	21110.2	20619.8	22444	21838	23916.5	4.70217	15.5035	22732.8	4.35665	2584	0.184165	0.529835	0.989811	2	1275
O75695	RP2	Protein XRP2	XRP2_HUMAN	9	149421	115260	90838.1	179303	107049	85485.2	108990	115473	130041	9.12352	29.9822	118168	5.0725	1536	0.118591	0.558414	0.989811	2	1276
Q9P1F3	ABRACL	Costars family protein ABRACL	ABRAL_HUMAN	3	110252	62810.4	29233	166510	61223.6	30771.4	71765.3	85551.3	95464.1	14.1253	68.8666	84260.2	4.92562	1749	0.305723	0.174968	0.989811	2	1278
Q96PD5	PGLYRP2	N-acetylmuramoyl-L-alanine amidase	PGRP2_HUMAN	7	91095.9	54258.9	36087.9	121283	64534.7	35884.5	68023.2	69418.2	83738.1	11.798	49.8932	73726.5	4.86762	1826	0.314043	0.176719	0.989811	2	1279
Q03169	TNFAIP2	Tumor necrosis factor alpha-induced protein 2	TNAP2_HUMAN	5	46299.1	42599	36301.1	55226.4	39670	34891.6	41010.6	43547	45052	4.7277	17.6316	43203.2	4.63552	2158	0.127263	0.62113	0.989811	2	1280
P54819	AK2	Adenylate kinase 2, mitochondrial	KAD2_HUMAN	10	221420	181550	152411	260419	185673	175370	188316	189498	190567	0.594247	19.6627	189460	5.27752	1269	0.252549	0.169087	0.989811	2	1281
P50416	CPT1A	Carnitine O-palmitoyltransferase 1, liver isoform	CPT1A_HUMAN	3	18548.4	11706	7088.61	24230.7	14612.8	12021.9	16301.4	12864	13747.4	12.4793	40.7808	14304.2	4.15546	2857	0.585399	0.0667853	0.685732	2	1282
C5NVF1	ssaB	Manganese ABC transporter substrate-binding lipoprotein	C5NVF1_9BACL	3	35122.5	25112.3	8253.55	55105.3	29066.4	18049.7	31108.7	33510.4	30705.1	4.77298	56.2932	31774.7	4.50208	2382	0.760796	0.00672741	0.203443	2	1283
O43760	SYNGR2	Synaptogyrin-2	SNG2_HUMAN	4	223278	183866	195587	270992	174086	147391	174863	202412	200795	8.02298	21.6468	192690	5.28486	1261	0.0257343	0.888884	0.992172	2	1284
P43487	RANBP1	Ran-specific GTPase-activating protein	RANG_HUMAN	3	75518.3	56771.8	62415.2	86121.4	56530.1	52656.2	58266	61785.8	71065.6	10.3794	20.1202	63705.8	4.80418	1913	0.0749873	0.749726	0.989811	2	1286
Q9BTT0	ANP32E	Acidic leucine-rich nuclear phosphoprotein 32 family member E	AN32E_HUMAN	3	26748.7	13537	15613.3	38437.7	12487	11178.6	13999.2	17034.1	20651.9	19.3321	54.7682	17228.4	4.23624	2757	0.0678735	0.823731	0.990761	2	1287
P14317	HCLS1	Hematopoietic lineage cell-specific protein	HCLS1_HUMAN	2	20247.7	2758.97	5635.25	30396	2196.3	2328.21	4682.19	9365.83	10812.5	38.6689	112.496	8286.85	3.91839	3114	-0.248475	0.478596	0.989811	2	1288
P14678;P63162	SNRPB;SNRPN	Small nuclear ribonucleoprotein-associated proteins B and B';Small nuclear ribonucleoprotein-associated protein N	RSMB_HUMAN;RSMN_HUMAN	5	147082	117835	121381	167055	121862	91440.5	136708	125009	143256	6.84775	20.4397	134991	5.1303	1457	0.0369323	0.853931	0.990761	2	1289
O14735	CDIPT	CDP-diacylglycerol--inositol 3-phosphatidyltransferase	CDIPT_HUMAN	5	68327.7	61416.3	61290	80141	57329.8	35872.1	55598.8	68557.8	66883.6	11.0685	24.0294	63680.1	4.804	1915	-0.118643	0.622308	0.989811	2	1291
Q9ULZ3	PYCARD	Apoptosis-associated speck-like protein containing a CARD	ASC_HUMAN	7	69168.4	60719.9	57844.1	94131.5	62783.6	54725.3	65235.8	70304.9	73591.6	6.03849	21.5774	69710.7	4.8433	1855	0.232757	0.319834	0.989811	2	1294
P80723	BASP1	Brain acid soluble protein 1	BASP1_HUMAN	7	37630.9	26565.9	25026.7	69337.6	33429.4	22226	30388.8	40010.4	39792.6	14.9556	48.8238	36730.6	4.56503	2284	0.440939	0.100357	0.850416	2	1296
P61421	ATP6V0D1	V-type proton ATPase subunit d 1	VA0D1_HUMAN	3	46446	41587.3	39005.2	68342.3	49361.7	36604.8	45739.4	50412.3	55799.6	9.93939	24.5495	50650.4	4.70458	2065	0.332769	0.189194	0.989811	2	1297
P02647	APOA1	Apolipoprotein A-I	APOA1_HUMAN	27	4223766	411535	446798	7500916	929874	546139	2.45575e+06	2.77023e+06	2.75856e+06	6.69884	124.707	2.66151e+06	6.42513	268	0.861745	8.61788e-08	3.82311e-05	2	1298
P26447	S100A4	Protein S100-A4	S10A4_HUMAN	5	360524	176584	181865	528286	197441	191867	269524	295492	317080	8.09828	52.5496	294032	5.46839	1041	0.358465	0.0438275	0.549625	2	1299
Q04917	YWHAH	14-3-3 protein eta	1433F_HUMAN	7	183092	112214	123944	243193	105647	134120	155370	169843	171552	5.3688	35.3223	165588	5.21903	1332	0.241484	0.215594	0.989811	2	1300
P09382	LGALS1	Galectin-1	LEG1_HUMAN	6	126054	55350.5	68517.2	175382	67687.5	75626.7	98981.5	98289.7	97541.7	0.732727	49.0861	98271	4.99243	1648	0.398818	0.0636719	0.668555	2	1301
P43405	SYK	Tyrosine-protein kinase SYK	KSYK_HUMAN	7	98355.2	39982.5	46163.4	120228	42527.5	56473.3	71135.5	65553.9	73735.8	5.96004	50.1325	70141.7	4.84598	1851	0.319514	0.170532	0.989811	2	1303
Q15942	ZYX	Zyxin	ZYX_HUMAN	4	97076.3	35055.8	39579.4	125626	36680.5	48874.6	64361.7	59261.3	63107.3	4.26978	59.8793	62243.5	4.79409	1928	0.343626	0.146092	0.982402	2	1304
Q15436	SEC23A	Protein transport protein Sec23A	SC23A_HUMAN	10	313882	289152	284502	327168	272447	281316	289313	283543	308552	4.45723	7.16702	293803	5.46806	1042	0.0820108	0.640443	0.989811	2	1307
Q9NZ45	CISD1	CDGSH iron-sulfur domain-containing protein 1	CISD1_HUMAN	2	16648.2	14340.9	12664.2	18742.3	12576.6	12968.5	13387.8	13171.9	15067	7.47696	17.2348	13875.6	4.14225	2874	0.101591	0.75029	0.989811	2	1308
Q9BZZ5	API5	Apoptosis inhibitor 5	API5_HUMAN	3	30299.7	16834.6	15654.2	34444.2	14757.7	20634	21575.3	18812.9	24502	13.1528	37.5767	21630.1	4.33506	2619	0.228434	0.439829	0.989811	2	1309
Q13555	CAMK2G	Calcium/calmodulin-dependent protein kinase type II subunit gamma	KCC2G_HUMAN	3	15800.5	9604.71	8181.88	25919.3	5015.56	9874.74	13798.7	10161	13488.9	16.1562	60.4434	12482.8	4.09631	2928	0.123093	0.717828	0.989811	2	1311
Q00325	SLC25A3	Phosphate carrier protein, mitochondrial	MPCP_HUMAN	18	1.71943e+06	1.55257e+06	1.59424e+06	1.89714e+06	1.63201e+06	1582329	1.5936e+06	1.66252e+06	1.635e+06	2.12778	7.71948	1.63038e+06	6.21229	361	0.163669	0.301421	0.989811	2	1312
Q6UWY2	PRSS57	Serine protease 57	PRS57_HUMAN	3	31260.7	4906.09	7320.64	64357.5	13738.2	10357.6	13656.1	23437.9	22724.1	27.3487	103.527	19939.3	4.29971	2669	1.1065	0.000207702	0.0237785	2	1313
P12838	DEFA4	Neutrophil defensin 4	DEF4_HUMAN	3	2.19871e+06	693585	536284	3.86863e+06	1.04201e+06	481185	1.01513e+06	1327919	1.54337e+06	20.5029	90.8575	1.29547e+06	6.11243	429	0.511415	0.00144452	0.0791331	2	1314
Q96F07	CYFIP2	Cytoplasmic FMR1-interacting protein 2	CYFP2_HUMAN	3	21960.4	6456.12	6098.9	36029.4	7055.47	4383.08	10150.9	14175.5	11787	16.8136	93.0369	12037.8	4.08055	2945	0.215639	0.509829	0.989811	2	1315
P52597	HNRNPF	Heterogeneous nuclear ribonucleoprotein F	HNRPF_HUMAN	7	117289	92305	83606.3	148930	91812	86243.4	99511.1	97739.2	96965.4	1.33067	24.5109	98071.9	4.99154	1649	0.223022	0.290013	0.989811	2	1316
P60983	GMFB	Glia maturation factor beta	GMFB_HUMAN	3	58810.1	23132.2	20420.3	100628	23440.8	14972.8	37037.1	35193.2	38212.6	4.13425	83.1623	36814.3	4.56602	2281	0.20704	0.43261	0.989811	2	1317
C5NWU7	GEMHA0001_1614	Uncharacterized protein	C5NWU7_9BACL	1	36462.7	27542.7	29467.9	34716.9	26535	28403.5	29320.4	29984.2	28589.4	2.3814	13.37	29298	4.46684	2435	0.0368884	0.89251	0.992172	2	1021
Q9P107	GMIP	GEM-interacting protein	GMIP_HUMAN	2	18219	3451.22	5534	29827.3	3409.72	6013.86	9631.29	9990.36	9514.24	2.55463	96.8957	9711.96	3.98731	3046	0.366469	0.27883	0.989811	2	1318
A0A6I1UJP5	asp2	Accessory Sec system protein Asp2	A0A6I1UJP5_STRMT	1	98197.2	180099	120255	91977.8	152632	133904	119473	119241	113579	2.84272	25.8128	117431	5.06978	1541	0.0370954	0.852482	0.990761	5	2574
Q9ULV4	CORO1C	Coronin-1C	COR1C_HUMAN	16	593457	554694	530185	702924	539860	558274	558272	548559	559969	1.10807	11.0408	555600	5.74476	752	0.189278	0.254391	0.989811	2	1322
Q14847	LASP1	LIM and SH3 domain protein 1	LASP1_HUMAN	11	193682	158422	121546	281391	144994	140930	169792	167704	157616	3.94524	33.4581	165037	5.21758	1337	0.304532	0.108515	0.877263	2	1323
P30048	PRDX3	Thioredoxin-dependent peroxide reductase, mitochondrial	PRDX3_HUMAN	9	431236	342003	337033	573139	343727	348976	388334	394079	404900	2.12528	23.6761	395771	5.59744	899	0.251604	0.142253	0.978007	2	1324
Q9BUJ2	HNRNPUL1	Heterogeneous nuclear ribonucleoprotein U-like protein 1	HNRL1_HUMAN	7	97686.7	84149.5	76637.1	133114	81138.3	86524.5	92519.7	91707.5	99790.5	4.70126	22.2966	94672.6	4.97622	1666	0.28577	0.186396	0.989811	2	1325
P82909	MRPS36	28S ribosomal protein S36, mitochondrial	RT36_HUMAN	1	11153.1	12604.6	11406.9	13194.1	9484.93	11333.5	12419.5	12715.7	10237.9	11.4762	11.1763	11791	4.07155	2952	0.037709	0.910297	0.995269	2	1362
P61088	UBE2N	Ubiquitin-conjugating enzyme E2 N	UBE2N_HUMAN	10	542921	488060	506465	673592	474261	500662	508065	520199	526447	1.80354	13.8544	518237	5.71453	790	0.18009	0.281323	0.989811	2	1327
A0A6I1UGY3	GEZ78_04515	YSIRK-type signal peptide-containing protein	A0A6I1UGY3_STRMT	3	21758.7	7980.31	11283.8	267449	9350.4	11895.3	40217.5	55448.3	68051	25.5394	189.643	54572.3	4.73697	2017	1.25837	0.279445	0.989811	2	1329
O00299	CLIC1	Chloride intracellular channel protein 1	CLIC1_HUMAN	14	3062191	3.19865e+06	2.86379e+06	3.32042e+06	2.69417e+06	2.90188e+06	2.81748e+06	2.91184e+06	2.99684e+06	3.08458	7.69144	2.90872e+06	6.4637	255	0.0591706	0.711616	0.989811	2	1330
O75844	ZMPSTE24	CAAX prenyl protease 1 homolog	FACE1_HUMAN	3	21384	26912.7	21155.6	33748.6	13392.4	19233.6	19895.8	28469.6	27843.9	18.8153	30.7673	25403.1	4.40489	2511	-0.063988	0.832718	0.990761	2	1331
P62136	PPP1CA	Serine/threonine-protein phosphatase PP1-alpha catalytic subunit	PP1A_HUMAN	16	977242	978964	956118	1.08739e+06	911342	947443	965693	965855	958848	0.41511	6.11212	963466	5.98384	530	0.108605	0.498892	0.989811	2	1332
Q02252	ALDH6A1	Methylmalonate-semialdehyde dehydrogenase [acylating], mitochondrial	MMSA_HUMAN	5	47891.5	49535.4	47115.4	59406.1	42463	43108.6	49194.9	45673.9	51169.1	5.71832	12.6891	48679.3	4.68734	2086	0.0821925	0.744609	0.989811	2	1333
O43583	DENR	Density-regulated protein	DENR_HUMAN	3	16931	19144.1	18944.8	24497.7	15504.5	16966.5	17666.7	17349	19203.3	5.48727	16.9778	18073	4.25703	2722	0.117208	0.7033	0.989811	2	1334
P55735	SEC13	Protein SEC13 homolog	SEC13_HUMAN	6	168181	169025	171280	209175	150698	176478	162057	167766	172995	3.26391	11.0527	167606	5.22429	1327	0.160158	0.397239	0.989811	2	1335
O15027	SEC16A	Protein transport protein Sec16A	SC16A_HUMAN	1	6520.49	7899.48	5096.49	7091.8	4205.09	7660.11	6851.56	7563.35	5588.1	15.0035	22.9682	6667.67	3.82397	3215	0.038527	0.918697	0.996295	3	1737
O43399	TPD52L2	Tumor protein D54	TPD54_HUMAN	4	113287	99272.9	111397	141288	77386.6	114475	97005.3	107205	105982	5.3865	19.1055	103398	5.01451	1614	0.0962669	0.645786	0.989811	2	1336
P27449	ATP6V0C	V-type proton ATPase 16 kDa proteolipid subunit	VATL_HUMAN	3	99006	87537.1	95807.7	123582	81538.3	98825.7	90206	96265	97222.9	4.02367	14.7657	94564.6	4.97573	1668	0.183364	0.391425	0.989811	2	1337
Q09028;Q16576	RBBP4;RBBP7	Histone-binding protein RBBP4;Histone-binding protein RBBP7	RBBP4_HUMAN;RBBP7_HUMAN	3	66009.5	57428.3	58989.8	77054.7	54436.5	64180.7	56637.4	67115.6	65652.8	8.98809	12.8615	63135.3	4.80027	1920	0.185498	0.433651	0.989811	2	1338
P31943	HNRNPH1	Heterogeneous nuclear ribonucleoprotein H	HNRH1_HUMAN	14	1238715	1.17905e+06	1.17342e+06	1.32006e+06	1.04198e+06	1.17182e+06	1.14386e+06	1.16105e+06	1145923	0.815824	7.70769	1.15028e+06	6.0608	469	0.0667327	0.673879	0.989811	2	1342
Q66K14	TBC1D9B	TBC1 domain family member 9B	TBC9B_HUMAN	2	14673.4	12279.2	12375.8	17690.8	8088.46	12428.9	12059	13709.5	10972.7	11.2521	24.5016	12247.1	4.08803	2939	-0.0106814	0.974167	0.997562	2	1343
P11586	MTHFD1	C-1-tetrahydrofolate synthase, cytoplasmic	C1TC_HUMAN	23	464248	437778	452055	482940	395417	449884	435548	448611	435995	1.68536	6.61214	440051	5.6435	857	0.0639203	0.705468	0.989811	2	1344
P67775	PPP2CA	Serine/threonine-protein phosphatase 2A catalytic subunit alpha isoform	PP2AA_HUMAN	1	69054.4	119769	98263.1	81602.1	99447.6	89022.3	89290.3	90738.7	81944.2	5.39981	18.6826	87324.4	4.94114	1726	0.0389761	0.856916	0.990761	5	2608
Q96CW1	AP2M1	AP-2 complex subunit mu	AP2M1_HUMAN	8	167593	144932	152148	183811	125168	143466	149973	151009	147850	1.07655	13.3868	149611	5.17496	1400	0.0416989	0.829736	0.990761	2	1345
P09661	SNRPA1	U2 small nuclear ribonucleoprotein A'	RU2A_HUMAN	2	27802.1	20044.1	20582.5	26987	9128.46	21734.4	20099.7	20722.2	18887.3	4.68817	31.8493	19903.1	4.29892	2671	-0.261801	0.39039	0.989811	2	1346
Q53GQ0	HSD17B12	Very-long-chain 3-oxoacyl-CoA reductase	DHB12_HUMAN	11	306946	287603	296476	304926	276817	284429	293239	293233	287589	1.11896	4.078	291354	5.46442	1047	0.0545627	0.755977	0.989811	2	1347
Q99426	TBCB	Tubulin-folding cofactor B	TBCB_HUMAN	3	40926	30267	33709.4	43587.8	21907.4	26404	34562.9	33099.4	31292.3	4.96682	25.4789	32984.9	4.51832	2357	-0.147153	0.586867	0.989811	2	1348
Q5JRX3	PITRM1	Presequence protease, mitochondrial	PREP_HUMAN	6	55213.6	44209.9	51553.9	56764.4	33015.4	42738.6	52422.1	46746.2	39811.9	13.6327	19.0405	46326.7	4.66583	2120	-0.121368	0.631972	0.989811	2	1349
O60506	SYNCRIP	Heterogeneous nuclear ribonucleoprotein Q	HNRPQ_HUMAN	22	871059	852785	817157	899879	776656	781987	826732	835159	826808	0.583862	5.96211	829566	5.91885	596	0.0456166	0.77842	0.989811	2	1350
Q13620	CUL4B	Cullin-4B	CUL4B_HUMAN	9	77803.9	74128.2	71599.1	78892.1	61557	67283.9	73612.1	72116.3	73026.4	1.03364	9.16718	72918.3	4.86284	1833	-0.0163447	0.943141	0.996295	2	1351
O95831	AIFM1	Apoptosis-inducing factor 1, mitochondrial	AIFM1_HUMAN	9	97250.8	88814.5	94776.9	107993	78245	79440.4	87818.6	92613.2	99846	6.48081	12.4513	93425.9	4.97047	1675	7.4488e-05	0.999734	0.999798	2	1352
P42224	STAT1	Signal transducer and activator of transcription 1-alpha/beta	STAT1_HUMAN	15	204286	206312	204759	239716	202036	203448	222472	215161	210221	2.85413	6.9404	215952	5.33436	1200	0.15964	0.381252	0.989811	2	1354
P05386	RPLP1	60S acidic ribosomal protein P1	RLA1_HUMAN	1	222122	345957	286606	227968	325716	263734	252376	257554	275338	4.60129	18.1521	261756	5.4179	1101	0.0394833	0.822988	0.990761	5	2468
P10398	ARAF	Serine/threonine-protein kinase A-Raf	ARAF_HUMAN	1	2767.19	2056.12	2272.05	2390.36	1442.52	3330.95	1145.49	1683.73	1458.83	18.9128	26.9409	1429.35	3.15514	3527	0.0395821	0.922802	0.996295	1	451
Q9NT62	ATG3	Ubiquitin-like-conjugating enzyme ATG3	ATG3_HUMAN	3	60169	63661.4	58439.7	71978.6	55551.7	50713.6	63219.5	61384.3	58364.2	4.01975	12.1239	60989.3	4.78525	1937	0.0477393	0.842293	0.990761	2	1356
Q9HD20	ATP13A1	Manganese-transporting ATPase 13A1	AT131_HUMAN	5	56300.1	57216.5	59779.8	65075.9	49806.2	54712.2	58087.9	63953.1	56442.7	6.63562	8.934	59494.6	4.77448	1953	0.056073	0.817332	0.990761	2	1361
O75533	SF3B1	Splicing factor 3B subunit 1	SF3B1_HUMAN	4	35456.4	27645.1	31975	44838	31085.4	33280.1	34292.8	38386.3	27387.2	16.6665	17.2802	33355.4	4.52317	2349	0.284352	0.288188	0.989811	2	1363
P13646	KRT13	Keratin, type I cytoskeletal 13	K1C13_HUMAN	174	1142889728	1522725120	1586746368	1192638336	1548726016	1622696832	1440454912	1404655616	1372111360	2.43179	14.7042	1.40574e+09	9.14791	2	0.135489	0.421067	0.989811	3	1365
P19012	KRT15	Keratin, type I cytoskeletal 15	K1C15_HUMAN	25	2.3268e+06	4491363	4633952	2.45249e+06	4332850	4.73325e+06	3.707e+06	3.55679e+06	3.51367e+06	2.8251	29.3421	3.59248e+06	6.55539	221	0.114349	0.477055	0.989811	3	1366
Q96LJ7	DHRS1	Dehydrogenase/reductase SDR family member 1	DHRS1_HUMAN	15	374112	1.12084e+06	1.21472e+06	388767	1.07055e+06	1.21582e+06	859800	831866	789325	4.29127	44.9727	826997	5.9175	598	0.0929507	0.56444	0.989811	3	1367
Q7Z406	MYH14	Myosin-14	MYH14_HUMAN	97	3.75268e+06	4660471	4700141	3.79465e+06	4.49496e+06	4776803	4.23726e+06	4.18965e+06	4.1644e+06	0.881585	10.6826	4.1971e+06	6.62295	206	0.0918802	0.569307	0.989811	3	1368
P50238	CRIP1	Cysteine-rich protein 1	CRIP1_HUMAN	9	464926	1.4298e+06	1.38087e+06	606906	1.26735e+06	1.64627e+06	1023673	960998	961441	3.67175	42.4162	982038	5.99213	520	0.251667	0.115633	0.890054	3	1369
P40394	ADH7	All-trans-retinol dehydrogenase [NAD(+)] ADH7	ADH7_HUMAN	30	3142301	4.09385e+06	4.29126e+06	3.26979e+06	4.18123e+06	4.32278e+06	3778481	3.67091e+06	3.59299e+06	2.53048	13.7135	3.68079e+06	6.56594	217	0.128863	0.422806	0.989811	3	1370
Q6UWP8	SBSN	Suprabasin	SBSN_HUMAN	38	375710	743972	800998	379569	746461	892600	599261	532395	530598	7.06283	33.9145	554085	5.74358	756	0.15477	0.346733	0.989811	3	1371
P02533	KRT14	Keratin, type I cytoskeletal 14	K1C14_HUMAN	113	397885600	595735232	636277184	390483232	649353472	640342528	544170560	523275328	520802432	2.42483	22.3678	5.29416e+08	8.7238	5	0.13154	0.432748	0.989811	3	1372
P08779	KRT16	Keratin, type I cytoskeletal 16	K1C16_HUMAN	70	69040272	131028584	153621952	62686184	140857776	148802864	115677176	106711152	104827552	5.31511	34.7614	109071960	8.03771	26	0.069094	0.678544	0.989811	3	1373
Q6KB66	KRT80	Keratin, type II cytoskeletal 80	K2C80_HUMAN	25	1.07287e+06	1.6025e+06	1.78276e+06	1.07334e+06	1.66545e+06	1.63345e+06	1.461e+06	1.37413e+06	1.3717e+06	3.62775	21.386	1.40228e+06	6.14683	411	0.0726795	0.64546	0.989811	3	1374
Q04695	KRT17	Keratin, type I cytoskeletal 17	K1C17_HUMAN	40	8935516	13084686	14267327	7.97368e+06	13902710	12632882	11332705	11033673	11148460	1.35034	22.6455	1.11716e+07	7.04812	118	0.0119492	0.942196	0.996295	3	1375
P17655	CAPN2	Calpain-2 catalytic subunit	CAN2_HUMAN	28	884409	1.87095e+06	1.91047e+06	935811	1729531	1.81169e+06	1.48081e+06	1.40688e+06	1.3939e+06	3.28495	31.4696	1.4272e+06	6.15448	404	0.0598483	0.70542	0.989811	3	1376
Q9Y2A7	NCKAP1	Nck-associated protein 1	NCKP1_HUMAN	39	681648	952988	942925	708404	931828	932270	850744	820071	818567	2.1883	14.7991	829794	5.91897	595	0.0983181	0.543117	0.989811	3	1377
A4D1P6	WDR91	WD repeat-containing protein 91	WDR91_HUMAN	2	862243	1.52812e+06	1.56242e+06	906295	1.50461e+06	1.53048e+06	1.20451e+06	1.22515e+06	1.15478e+06	3.02764	25.46	1.19481e+06	6.0773	456	0.102612	0.515782	0.989811	3	1378
Q13200	PSMD2	26S proteasome non-ATPase regulatory subunit 2	PSMD2_HUMAN	32	720590	847058	859616	738639	856324	846622	794275	785836	781825	0.807156	7.87058	787312	5.89615	613	0.105857	0.51398	0.989811	3	1379
P30405	PPIF	Peptidyl-prolyl cis-trans isomerase F, mitochondrial	PPIF_HUMAN	9	311624	413401	419810	310382	421256	409423	377007	350368	363479	3.66325	14.2728	363618	5.56065	949	0.0911399	0.594492	0.989811	3	1380
Q96NR8	RDH12	Retinol dehydrogenase 12	RDH12_HUMAN	6	22811	81260.6	82731.3	20371.4	80857.7	79820.2	59703.2	48868.1	42382.5	17.3912	50.2194	50317.9	4.70172	2068	0.0220486	0.926042	0.996295	3	1381
A8K2U0	A2ML1	Alpha-2-macroglobulin-like protein 1	A2ML1_HUMAN	125	48442972	69715680	73421152	39381512	66928088	72428800	59313688	57004576	56887924	2.36958	23.1181	57735396	7.76144	44	-0.0297021	0.858339	0.990761	3	1382
P32926	DSG3	Desmoglein-3	DSG3_HUMAN	41	9260621	13471895	13681928	8232785	12869661	14211273	11747173	11375532	11073666	2.95957	21.269	1.13988e+07	7.05686	117	0.0357923	0.828223	0.990761	3	1383
Q02487	DSC2	Desmocollin-2	DSC2_HUMAN	39	4.40743e+06	6451424	6936064	4.04276e+06	6.20985e+06	6545535	5.81378e+06	5.51993e+06	5.50952e+06	3.07669	21.1842	5.61441e+06	6.7493	173	0.00832682	0.9592	0.997562	3	1384
P45880	VDAC2	Voltage-dependent anion-selective channel protein 2	VDAC2_HUMAN	19	3260055	3.68999e+06	3.74599e+06	3.14221e+06	3.58188e+06	3.65865e+06	3.46071e+06	3.43244e+06	3.43191e+06	0.478667	7.12223	3441685	6.53677	225	0.0527466	0.741894	0.989811	3	1385
P02511	CRYAB	Alpha-crystallin B chain	CRYAB_HUMAN	17	3156303	5.80178e+06	6.26823e+06	2810816	5.62664e+06	6.07209e+06	4609570	4.4298e+06	4.40444e+06	2.49558	31.2245	4.48127e+06	6.6514	199	0.0103104	0.949238	0.996295	3	1386
C5NWA2;C8NHQ6	guaA	GMP synthase [glutamine-hydrolyzing]	C5NWA2_9BACL;C8NHQ6_9LACT	1	2283.19	42127.1	18541.2	7834.44	27740.1	8466.64	8631.56	20791.3	14617.7	41.4171	83.8691	14680.2	4.16673	2847	0.0427722	0.931049	0.996295	5	3010
P01583	IL1A	Interleukin-1 alpha	IL1A_HUMAN	3	12696.6	25817	27483.1	12097.2	25066.7	27757	19355.5	18220.5	19416.3	3.54547	33.7783	18997.4	4.27869	2696	0.0634272	0.829537	0.990761	3	1387
O00748	CES2	Cocaine esterase	EST2_HUMAN	25	2.56551e+06	3324829	3.49303e+06	2.18493e+06	3.34176e+06	3537009	2882029	2.78742e+06	2.795e+06	1.86315	18.2467	2.82149e+06	6.45048	259	0.0273034	0.863978	0.990761	3	1388
P48163	ME1	NADP-dependent malic enzyme	MAOX_HUMAN	13	325084	442034	471701	247042	449906	452372	381055	352631	356088	4.26954	22.786	363258	5.56022	950	-0.0475812	0.780215	0.989811	3	1389
P13797	PLS3	Plastin-3	PLST_HUMAN	42	5.85461e+06	7739568	7.49588e+06	5542083	7425373	7510922	6580653	6526452	6624298	0.745276	13.9066	6.57713e+06	6.81804	161	0.0507802	0.756669	0.989811	3	1390
Q9HAV0	GNB4	Guanine nucleotide-binding protein subunit beta-4	GBB4_HUMAN	1	18685.4	2231.44	8200.34	20889.6	2065.31	7111.55	10152.2	8906.24	12144.6	15.7049	82.2111	10401	4.01708	3008	0.0439681	0.898295	0.992852	1	209
Q9NZ01	TECR	Very-long-chain enoyl-CoA reductase	TECR_HUMAN	17	1.93149e+06	2.22619e+06	2.22476e+06	1.8792e+06	2.25922e+06	2.27158e+06	2.05659e+06	2.0424e+06	2.08703e+06	1.10565	8.31797	2.06201e+06	6.31429	309	0.0999979	0.528664	0.989811	3	1392
Q8N1N4	KRT78	Keratin, type II cytoskeletal 78	K2C78_HUMAN	73	45927008	78641896	76622464	47216184	82327032	80772048	65826032	63947664	63250460	2.07046	25.027	6.43414e+07	7.80849	40	0.156793	0.346561	0.989811	3	1393
Q86VR7	VSIG10L	V-set and immunoglobulin domain-containing protein 10-like	VS10L_HUMAN	23	281350	820861	724642	279809	879698	840861	625169	560935	527554	8.68553	44.1203	571219	5.7568	738	0.198283	0.228446	0.989811	3	1394
Q96NY8	NECTIN4	Nectin-4	NECT4_HUMAN	10	60620.2	102614	93649.5	56200.2	107557	103590	85143.2	77303.3	82759.4	4.91712	26.2472	81735.3	4.91241	1768	0.130804	0.548511	0.989811	3	1395
P31947	SFN	14-3-3 protein sigma	1433S_HUMAN	31	6064424	9185366	8234286	6.55236e+06	9952576	9114102	7.81919e+06	7.86766e+06	7.76715e+06	0.642909	19.0502	7.818e+06	6.8931	146	0.220719	0.180112	0.989811	3	1396
Q14574	DSC3	Desmocollin-3	DSC3_HUMAN	23	1.22195e+06	2.11257e+06	2.03239e+06	1.23123e+06	1.98609e+06	2.1159e+06	1.74556e+06	1.65787e+06	1.62866e+06	3.627	24.3405	1.67736e+06	6.22463	352	0.0895266	0.572312	0.989811	3	1397
Q9BQI0	AIF1L	Allograft inflammatory factor 1-like	AIF1L_HUMAN	6	46322.5	108655	96256.4	44320.3	100843	109999	82056.1	75880.8	70494.1	7.59811	36.3685	76143.7	4.88163	1808	0.103294	0.638697	0.989811	3	1398
P62906	RPL10A	60S ribosomal protein L10a	RL10A_HUMAN	21	1.22525e+06	1.47171e+06	1.40861e+06	1.25303e+06	1.44791e+06	1.47723e+06	1.34294e+06	1.319e+06	1.30082e+06	1.59949	8.15375	1.32092e+06	6.12088	427	0.121969	0.440072	0.989811	3	1399
Q9ULT8	HECTD1	E3 ubiquitin-protein ligase HECTD1	HECD1_HUMAN	13	79227.4	135568	117037	89347.1	126384	127900	111649	105162	103277	4.11605	20.3559	106696	5.02815	1600	0.163093	0.429257	0.989811	3	1400
O43847	NRDC	Nardilysin	NRDC_HUMAN	9	48455.1	61174.6	56489.9	50175.7	63021.5	64276.5	52643.8	54547.3	56348.8	3.39872	11.7417	54513.3	4.7365	2020	0.189355	0.433307	0.989811	3	1401
P23396	RPS3	40S ribosomal protein S3	RS3_HUMAN	27	4655616	5.4241e+06	5.10203e+06	4529432	5170940	5154376	4.89035e+06	4.79638e+06	4720799	1.76871	6.82185	4802509	6.68147	192	0.0648573	0.689218	0.989811	3	1402
P0DP57	SLURP2	Secreted Ly-6/uPAR domain-containing protein 2	SLUR2_HUMAN	1	38697.3	23866.2	32445.8	33618	22025.2	36400.3	28461	30036.6	28848.2	2.82003	21.6895	29115.3	4.46412	2437	0.0451255	0.868524	0.990761	1	396
O00204	SULT2B1	Sulfotransferase 2B1	ST2B1_HUMAN	24	2.81037e+06	3.64077e+06	3.48908e+06	2.73113e+06	3.55845e+06	3.54214e+06	3.1831e+06	3.0509e+06	2.98573e+06	3.2722	12.442	3.07324e+06	6.4876	240	0.0786288	0.622756	0.989811	3	1403
Q9Y3A5	SBDS	Ribosome maturation protein SBDS	SBDS_HUMAN	9	135832	179190	166964	123132	169957	172170	155718	143751	138565	6.02501	14.3892	146011	5.16439	1415	0.038246	0.842073	0.990761	3	1404
P60228	EIF3E	Eukaryotic translation initiation factor 3 subunit E	EIF3E_HUMAN	16	362593	440397	411579	319887	421946	420802	378608	383496	366922	2.26291	11.5172	376342	5.57558	928	0.0259117	0.879286	0.990761	3	1405
P0CAP1	MYZAP	Myocardial zonula adherens protein	MYZAP_HUMAN	8	79530.9	113995	113920	69567.8	114458	111827	93023.3	100501	85917.8	7.82869	20.2934	93147.2	4.96917	1677	0.0247374	0.906841	0.995269	3	1406
P81534	DEFB103A	Beta-defensin 103	D103A_HUMAN	1	20091.5	56329.5	63574.6	25441	54959.4	46467.6	43382.2	43593.7	42053.9	1.94071	39.9175	43009.9	4.63357	2161	0.0455878	0.859	0.990761	3	1534
P07355	ANXA2	Annexin A2	ANXA2_HUMAN	68	69489000	80733120	87780440	61418488	80901608	90098720	75717384	73618104	73592592	1.64105	14.0222	74309360	7.87104	36	0.0502438	0.762903	0.989811	3	1407
Q02413	DSG1	Desmoglein-1	DSG1_HUMAN	55	4.78217e+06	6544281	7.51345e+06	4070584	6659851	7557158	6.04046e+06	5739329	5.69849e+06	3.20573	23.3527	5826094	6.76538	170	0.0297928	0.855075	0.990761	3	1408
P26639	TARS1	Threonine--tRNA ligase 1, cytoplasmic	SYTC_HUMAN	35	1.39181e+06	1.67583e+06	1.80909e+06	1.32896e+06	1.62088e+06	1.81483e+06	1.54425e+06	1.51885e+06	1.53963e+06	0.881737	12.8317	1.53424e+06	6.18589	382	0.0593891	0.707312	0.989811	3	1409
Q9H2C0	GAN	Gigaxonin	GAN_HUMAN	12	136708	150175	156788	124872	150072	159225	142122	141569	145951	1.66619	8.95087	143214	5.15598	1426	0.0596291	0.759583	0.989811	3	1410
P05388	RPLP0	60S acidic ribosomal protein P0	RLA0_HUMAN	13	2509173	2.89635e+06	3.00032e+06	2.38589e+06	2858551	3.02741e+06	2.62406e+06	2624711	2.62162e+06	0.0620903	9.62829	2.62347e+06	6.41888	272	0.0698848	0.660775	0.989811	3	1411
Q00796	SORD	Sorbitol dehydrogenase	DHSO_HUMAN	16	491805	592360	625217	487918	588311	647331	536242	518649	520979	1.81922	11.7733	525290	5.7204	785	0.105729	0.523663	0.989811	3	1412
P61221	ABCE1	ATP-binding cassette sub-family E member 1	ABCE1_HUMAN	9	133562	162908	169274	133956	155832	173904	143361	145284	143412	0.760592	11.2806	144019	5.15842	1421	0.0892034	0.643738	0.989811	3	1413
Q9BWD1	ACAT2	Acetyl-CoA acetyltransferase, cytosolic	THIC_HUMAN	10	392382	440588	465272	372690	427703	453532	392193	399911	395202	0.98291	8.46709	395769	5.59744	900	0.0447734	0.791748	0.989811	3	1414
O95573	ACSL3	Long-chain-fatty-acid--CoA ligase 3	ACSL3_HUMAN	20	363182	446081	478133	365720	422616	476516	408374	386395	389249	3.02825	12.1073	394673	5.59624	902	0.0718644	0.671974	0.989811	3	1415
O15217	GSTA4	Glutathione S-transferase A4	GSTA4_HUMAN	3	24552	32869	41258.7	20970.9	32131.9	41400.5	28871	25432.2	27966.1	6.50014	26.0502	27423.1	4.43812	2473	0.0110016	0.96748	0.997562	3	1416
Q7L576	CYFIP1	Cytoplasmic FMR1-interacting protein 1	CYFP1_HUMAN	44	1.28826e+06	1.47006e+06	1.48034e+06	1.27341e+06	1.42166e+06	1.51843e+06	1.40281e+06	1347685	1314401	3.29528	7.37146	1.35496e+06	6.13193	420	0.0866938	0.583154	0.989811	3	1417
Q96P63	SERPINB12	Serpin B12	SPB12_HUMAN	10	116112	169748	215772	96212.1	172987	227656	163419	143943	121903	14.5164	31.4543	143088	5.1556	1427	0.0405008	0.831424	0.990761	3	1418
Q9H6B9	EPHX3	Epoxide hydrolase 3	EPHX3_HUMAN	2	23025.4	33073.7	36041.6	19020.7	30216.6	37343.6	28138.7	29128.2	24097.3	9.8271	24.6172	27121.4	4.43331	2475	-0.0222041	0.935625	0.996295	3	1419
O43707	ACTN4	Alpha-actinin-4	ACTN4_HUMAN	115	28482050	29541170	29754386	26561726	28394406	30054500	27663166	27623060	27608080	0.103078	4.47648	2.76314e+07	7.4414	65	0.0483444	0.77064	0.989811	3	1420
Q6E0U4	DMKN	Dermokine	DMKN_HUMAN	3	51395.3	103793	82435.3	18575.1	80397.7	147119	54546.5	59685.9	51252.1	7.70543	54.5383	55161.5	4.74164	2002	-0.247123	0.450885	0.989811	3	1421
Q8NBS9	TXNDC5	Thioredoxin domain-containing protein 5	TXND5_HUMAN	10	153722	167852	172822	150318	176953	195370	153676	147809	164289	5.38036	9.71336	155258	5.19105	1371	0.169699	0.370032	0.989811	3	1422
P04264	KRT1	Keratin, type II cytoskeletal 1	K2C1_HUMAN	107	117484688	193545872	174771760	91761040	274659360	213559776	174312880	166033360	166586672	2.73926	37.3074	1.68978e+08	8.22783	19	0.242381	0.148289	0.987388	3	1423
Q6P1M0	SLC27A4	Long-chain fatty acid transport protein 4	S27A4_HUMAN	11	118070	121082	128209	115002	135384	133351	125143	119688	126859	3.02218	6.69312	123896	5.09306	1498	0.156006	0.436516	0.989811	3	1424
A0A0C4DH72	IGKV1-6	Immunoglobulin kappa variable 1-6	KV106_HUMAN	4	862052	733357	1.07331e+06	850731	1311529	1.13267e+06	955403	795017	767472	12.0922	21.682	839297	5.92392	589	0.394658	0.0141294	0.301731	3	1426
P55064	AQP5	Aquaporin-5	AQP5_HUMAN	3	92892.4	75112.3	99608.9	65049.4	129981	98184.2	90017.7	89734.4	90798.3	0.610971	24.1038	90183.5	4.95513	1701	0.180744	0.405484	0.989811	3	1428
P20810	CAST	Calpastatin	ICAL_HUMAN	31	2.05752e+06	2.39017e+06	2.53734e+06	2266871	2.43729e+06	2.59869e+06	2.23657e+06	2.26139e+06	2263581	0.665594	8.24505	2.25385e+06	6.35292	296	0.163518	0.304181	0.989811	3	1429
P39023	RPL3	60S ribosomal protein L3	RL3_HUMAN	31	1604937	1.91389e+06	1.89821e+06	1.6855e+06	1.90631e+06	2.02628e+06	1.73684e+06	1.76768e+06	1.72907e+06	1.17061	8.66771	1.74453e+06	6.24168	337	0.149204	0.346795	0.989811	3	1430
Q92747	ARPC1A	Actin-related protein 2/3 complex subunit 1A	ARC1A_HUMAN	31	1.53864e+06	1.73787e+06	1760464	1.61237e+06	1.72183e+06	1.79489e+06	1619255	1.63038e+06	1.61068e+06	0.609676	5.7884	1.6201e+06	6.20954	362	0.123462	0.435729	0.989811	3	1431
Q14203	DCTN1	Dynactin subunit 1	DCTN1_HUMAN	28	299961	356445	361911	313255	364509	372950	327264	323615	327645	0.682168	8.81002	326175	5.51345	993	0.142148	0.410748	0.989811	3	1432
P62829	RPL23	60S ribosomal protein L23	RL23_HUMAN	8	1.22578e+06	1.31268e+06	1.32047e+06	1.27302e+06	1.29984e+06	1.35025e+06	1.24503e+06	1.25242e+06	1.239e+06	0.539599	3.32303	1245484	6.09534	442	0.120294	0.446002	0.989811	3	1433
Q96JB5	CDK5RAP3	CDK5 regulatory subunit-associated protein 3	CK5P3_HUMAN	6	93139.6	114811	120560	99542.4	112395	120113	103247	105089	95910.7	4.78772	10.2462	101416	5.0061	1626	0.116009	0.575821	0.989811	3	1434
Q00341	HDLBP	Vigilin	VIGLN_HUMAN	20	309399	338921	352798	317645	334008	341715	319700	316046	323603	1.18175	4.84084	319783	5.50486	1007	0.0863231	0.618586	0.989811	3	1435
Q9ULA0	DNPEP	Aspartyl aminopeptidase	DNPEP_HUMAN	5	48338.3	60096.6	62930.4	53310	61841.6	61607.5	49655.3	50951.9	54016.3	4.34492	10.1034	51541.2	4.71215	2055	0.146579	0.543192	0.989811	3	1436
O95292	VAPB	Vesicle-associated membrane protein-associated protein B/C	VAPB_HUMAN	6	257354	319814	323568	257689	317836	325269	266339	291578	286986	4.77349	11.0592	281634	5.44969	1061	0.0962595	0.582396	0.989811	3	1437
P62244	RPS15A	40S ribosomal protein S15a	RS15A_HUMAN	10	1.54238e+06	1.60133e+06	1.69356e+06	1.60603e+06	1.68879e+06	1.73307e+06	1.5745e+06	1.55649e+06	1.55495e+06	0.695978	4.38444	1.56198e+06	6.19368	375	0.152178	0.3362	0.989811	3	1439
Q13882	PTK6	Protein-tyrosine kinase 6	PTK6_HUMAN	15	301326	332854	358461	324404	357678	367665	320641	324582	311169	2.16246	7.44084	318797	5.50351	1008	0.178311	0.302698	0.989811	3	1440
Q9NZL4	HSPBP1	Hsp70-binding protein 1	HPBP1_HUMAN	3	24233.2	27951.7	29492.8	26607.1	31808.7	31557.2	27832.6	27393	28624	2.2318	10.2863	27949.9	4.44638	2464	0.235684	0.395185	0.989811	3	1441
Q9H845	ACAD9	Complex I assembly factor ACAD9, mitochondrial	ACAD9_HUMAN	3	15330.9	20850	22692.3	18013.3	23775.9	23455.7	16640.7	19041.8	20230.2	9.81129	16.3349	18637.5	4.27039	2711	0.252535	0.396772	0.989811	3	1442
P13073	COX4I1	Cytochrome c oxidase subunit 4 isoform 1, mitochondrial	COX41_HUMAN	13	1.0022e+06	1058115	1089941	1.06992e+06	1103034	1080288	1.03926e+06	1.05792e+06	1.05236e+06	0.912417	3.32275	1.04985e+06	6.02113	500	0.143176	0.368981	0.989811	3	1444
P41252	IARS1	Isoleucine--tRNA ligase, cytoplasmic	SYIC_HUMAN	21	440656	476820	483418	461344	496904	474242	463463	458637	448942	1.61813	4.1002	457014	5.65993	842	0.128712	0.443552	0.989811	3	1445
Q9BTU6	PI4K2A	Phosphatidylinositol 4-kinase type 2-alpha	P4K2A_HUMAN	3	8894.89	12736.4	12991.8	11595.6	14596.7	12893.9	12288.5	11745.8	11356.7	3.96712	15.6094	11797	4.07177	2951	0.285056	0.386353	0.989811	3	1446
Q01546	KRT76	Keratin, type II cytoskeletal 2 oral	K22O_HUMAN	76	69726816	112849016	148390672	64505560	119976384	136672464	108453768	102362256	99655728	4.35425	31.8038	103490584	8.0149	28	0.0485214	0.770974	0.989811	3	1447
P03973	SLPI	Antileukoproteinase	SLPI_HUMAN	24	29815828	41574664	57524224	26778888	45910540	50446200	41570728	38819456	38712208	4.08127	28.3257	3.97008e+07	7.5988	54	0.0289799	0.86147	0.990761	3	1448
P12277	CKB	Creatine kinase B-type	KCRB_HUMAN	10	247526	622921	1.04505e+06	217548	670992	824458	576719	568594	545548	2.8689	53.5508	563620	5.75099	745	-0.0442373	0.789056	0.989811	3	1449
P07738	BPGM	Bisphosphoglycerate mutase	PMGE_HUMAN	11	72501	152165	230464	80717.6	168735	209694	140512	137116	146286	3.28083	42.6977	141304	5.15016	1432	0.151818	0.433751	0.989811	3	1451
Q6NT55	CYP4F22	Cytochrome P450 4F22	CP4FN_HUMAN	9	36708.9	63718	112068	40814.3	77109.1	96961.8	67535.2	62407.1	65432.4	3.95831	42.293	65124.9	4.81375	1897	0.169185	0.462527	0.989811	3	1452
O95865	DDAH2	N(G),N(G)-dimethylarginine dimethylaminohydrolase 2	DDAH2_HUMAN	7	71916.5	87181.2	112526	75535.4	91480.4	104005	91465.8	92255.6	92992.3	0.827677	17.4739	92237.9	4.96491	1682	0.104852	0.628848	0.989811	3	1454
Q9BZM5	ULBP2	UL16-binding protein 2	ULBP2_HUMAN	3	13350.7	33987.1	65892.4	15654.8	35664	57165.3	35551.5	34970.2	40774.3	8.61606	57.6254	37098.7	4.56936	2268	0.126947	0.631951	0.989811	3	1455
P08727	KRT19	Keratin, type I cytoskeletal 19	K1C19_HUMAN	36	7.92245e+06	10385015	14706802	7320831	10929618	12972181	10377547	9940811	9690703	3.47517	26.5841	1.0003e+07	7.00013	125	0.0223012	0.892305	0.992172	3	1456
P05783	KRT18	Keratin, type I cytoskeletal 18	K1C18_HUMAN	19	731409	793968	956728	703127	800843	893535	799250	778653	761362	2.43256	11.8429	779755	5.89196	619	0.0483674	0.765462	0.989811	3	1457
P00352	ALDH1A1	Retinal dehydrogenase 1	AL1A1_HUMAN	24	583130	1.03155e+06	2.21274e+06	519409	1.2823e+06	1.67009e+06	1.18956e+06	1.06328e+06	1.05244e+06	6.9191	53.5739	1.10176e+06	6.04209	482	0.00993616	0.949983	0.996295	3	1458
Q14CN4	KRT72	Keratin, type II cytoskeletal 72	K2C72_HUMAN	6	566966	741541	1.4382e+06	569930	831267	1.2325e+06	773736	672825	729671	6.97397	40.2028	725411	5.86058	643	0.079284	0.623212	0.989811	3	1460
P07099	EPHX1	Epoxide hydrolase 1	HYEP_HUMAN	19	470137	534577	702511	478764	578213	642684	550396	522388	525710	2.87181	16.224	532831	5.72659	779	0.09969	0.547854	0.989811	3	1461
O95678	KRT75	Keratin, type II cytoskeletal 75	K2C75_HUMAN	3	103545	149813	250458	119063	157167	208953	154294	143912	145034	3.85648	33.684	147747	5.16952	1412	0.0987522	0.605836	0.989811	3	1462
P62195	PSMC5	26S proteasome regulatory subunit 8	PRS8_HUMAN	19	316090	346913	419783	323531	341141	375978	343125	335140	344802	1.51394	10.8641	341022	5.53278	976	0.0460652	0.78947	0.989811	3	1463
Q6YP21	KYAT3	Kynurenine--oxoglutarate transaminase 3	KAT3_HUMAN	5	57999.5	61246.7	91827.1	58751.8	67648.3	77076.6	61653.9	55878.3	63280	6.45403	19.1383	60270.8	4.78011	1943	0.0658536	0.776099	0.989811	3	1464
P12035	KRT3	Keratin, type II cytoskeletal 3	K2C3_HUMAN	44	15052189	25232454	35568252	10052967	26557638	45905600	26130758	23865700	22749768	7.10443	49.7424	24248742	7.38469	69	0.0489164	0.769256	0.989811	3	1465
P01040	CSTA	Cystatin-A	CYTA_HUMAN	21	9194425	9531602	11170053	8400428	10741479	12345622	10112362	9672396	9808257	2.28379	14.1841	9.86434e+06	6.99407	127	0.158212	0.336803	0.989811	3	1466
Q9Y365	STARD10	START domain-containing protein 10	STA10_HUMAN	5	58649.8	68310.8	78466.6	53145.2	73378.4	85209.3	64725.6	64806.2	70560.6	5.01645	17.3652	66697.5	4.82411	1883	0.122723	0.59469	0.989811	3	1467
Q01469	FABP5	Fatty acid-binding protein 5	FABP5_HUMAN	32	16010300	17252884	21449184	14044210	20477014	21587964	17753616	17029752	17295130	2.10951	17.0771	1.73595e+07	7.23954	88	0.11855	0.473143	0.989811	3	1468
O43240	KLK10	Kallikrein-10	KLK10_HUMAN	14	916606	1.19916e+06	1.55358e+06	838273	1.37882e+06	1.48032e+06	1.1451e+06	1.09943e+06	1.1726e+06	3.24475	24.2187	1139044	6.05654	473	0.0970161	0.538566	0.989811	3	1469
Q9UJC5	SH3BGRL2	SH3 domain-binding glutamic acid-rich-like protein 2	SH3L2_HUMAN	6	222127	291475	329649	198923	333860	328908	293144	289172	258454	6.7744	20.9435	280257	5.44756	1064	0.107215	0.542363	0.989811	3	1470
O75787	ATP6AP2	Renin receptor	RENR_HUMAN	3	19844.7	30536.6	42775.9	12475.3	35803.6	44415.5	36176.4	26439	26007.2	19.4665	41.0788	29540.9	4.47042	2430	-0.0318595	0.907298	0.995269	3	1472
Q86Y46	KRT73	Keratin, type II cytoskeletal 73	K2C73_HUMAN	3	107738	231554	361970	131192	227011	424332	315055	293898	295609	3.89759	50.5405	301521	5.47932	1031	0.258037	0.151156	0.989811	3	1473
P22352	GPX3	Glutathione peroxidase 3	GPX3_HUMAN	5	261150	258238	299961	243595	298717	291797	268308	274229	270786	1.09684	8.77641	271108	5.43314	1083	0.11936	0.499106	0.989811	3	1475
Q58FF8	HSP90AB2P	Putative heat shock protein HSP 90-beta 2	H90B2_HUMAN	1	63475.9	69974.3	70201.7	64445.9	60090.7	73430.8	61379.4	59522.2	65643.3	5.04711	7.53249	62181.6	4.79366	1930	0.0521521	0.82319	0.990761	4	2100
P09601	HMOX1	Heme oxygenase 1	HMOX1_HUMAN	4	44222.5	43058.3	72048.3	27439	64581.9	58517.3	49782.1	50759.2	54643.2	4.97089	31.7655	51728.2	4.71373	2049	-0.0397552	0.873708	0.990761	3	1476
O75342	ALOX12B	Arachidonate 12-lipoxygenase, 12R-type	LX12B_HUMAN	16	228806	265394	330540	199831	305744	289624	266673	251916	244358	4.46284	18.1221	254315	5.40537	1114	0.0354712	0.841222	0.990761	3	1477
Q08554	DSC1	Desmocollin-1	DSC1_HUMAN	10	65903.6	113299	150527	52075.7	150172	125926	100884	96469.7	100866	2.55881	38.303	99406.8	4.99742	1641	0.0322524	0.876725	0.990761	3	1478
Q8TC12	RDH11	Retinol dehydrogenase 11	RDH11_HUMAN	4	53917.1	63309.5	70446.2	53730.3	71361.6	66008.8	59252.8	59286	59988.2	0.697934	12.328	59509	4.77458	1952	0.120669	0.609191	0.989811	3	1479
Q86X55	CARM1	Histone-arginine methyltransferase CARM1	CARM1_HUMAN	5	46093.9	51315.5	60533.7	44596.2	55401.3	59441.4	49108.3	45291.2	51237.1	6.20578	12.6847	48545.5	4.68615	2090	0.108258	0.660031	0.989811	3	1481
Q9H2M9	RAB3GAP2	Rab3 GTPase-activating protein non-catalytic subunit	RBGPR_HUMAN	5	33485.3	37397.9	45286	32841.3	41664.6	40035.3	36852	34072.6	37560.8	5.09834	12.569	36161.8	4.55825	2299	0.0794116	0.761433	0.989811	3	1482
P31025	LCN1	Lipocalin-1	LCN1_HUMAN	25	10413558	24375216	39978008	9446427	26639988	12509139	18787822	19548966	19279538	2.00956	58.359	19205442	7.28342	82	-0.453922	0.394132	0.989811	3	1483
Q8TDL5	BPIFB1	BPI fold-containing family B member 1	BPIB1_HUMAN	45	5.94694e+06	18837256	31441184	3.37487e+06	19808888	14546130	14321222	14238444	13823032	1.88965	65.3039	14127566	7.15007	99	-0.523316	0.00176108	0.0861199	3	1484
Q96FX8	PERP	p53 apoptosis effector related to PMP-22	PERP_HUMAN	5	756149	1.18842e+06	2.0815e+06	1018427	1.42708e+06	1.08633e+06	1.35057e+06	1.23971e+06	1.16725e+06	7.3711	36.3846	1.25251e+06	6.09778	441	0.0183603	0.922129	0.996295	3	1485
P09228	CST2	Cystatin-SA	CYTT_HUMAN	10	3118018	7193459	11867910	1.79756e+06	4876143	5255389	5404068	5.30709e+06	5186228	2.05955	62.4635	5.29913e+06	6.7242	182	-0.747239	5.12621e-06	0.00121286	3	1486
Q07283	TCHH	Trichohyalin	TRHY_HUMAN	9	17430.3	130806	289953	17434.4	113991	111389	93329.6	93658.3	86779	4.25222	88.0151	91255.7	4.96026	1689	-0.426929	0.045094	0.55569	3	1487
C8NFP8	HMPREF0444_0743	ABC transporter, solute-binding protein	C8NFP8_9LACT	5	22375.1	66743.7	100216	16177.2	53657.2	63486.9	49634.1	40601.4	57569.8	17.2323	57.7296	49268.4	4.69257	2081	-0.384458	0.118599	0.9013	3	1488
P60981	DSTN	Destrin	DEST_HUMAN	17	2.13136e+06	2.52062e+06	2709623	2246527	2.34103e+06	2.59478e+06	2.39362e+06	2.37897e+06	2.29397e+06	2.28419	9.11526	2.35552e+06	6.37209	293	0.0649737	0.683257	0.989811	3	1491
A1A5D9	BICDL2	BICD family-like cargo adapter 2	BICL2_HUMAN	10	118234	175427	202983	124230	148584	189362	156994	141345	146821	5.35157	21.8602	148387	5.17139	1408	0.00662139	0.972515	0.997562	3	1492
P58062	SPINK7	Serine protease inhibitor Kazal-type 7	ISK7_HUMAN	2	33838	60617.5	74245.4	39288.9	48426	59933.3	49578.1	45243.2	45994.6	4.93516	28.5519	46938.7	4.67153	2112	-0.0442018	0.858753	0.990761	3	1493
Q6UWP7	LCLAT1	Lysocardiolipin acyltransferase 1	LCLT1_HUMAN	1	10575.8	8901.15	12944.4	9525.78	12682.4	9224.92	11745.3	9750.39	6725.96	26.8646	16.6787	9407.23	3.97346	3059	0.0533847	0.874917	0.990761	6	3531
Q8TBQ9	TMEM167A	Protein kish-A	KISHA_HUMAN	2	44726.8	68335.6	73177.7	44297.5	49453.7	66414.1	54956.9	50844.2	52097	4.00519	22.5108	52632.7	4.72126	2035	-0.110222	0.649699	0.989811	3	1494
Q9UEW8	STK39	STE20/SPS1-related proline-alanine-rich protein kinase	STK39_HUMAN	5	69233	81740.6	86414.2	73127.8	74246.9	79130.3	76119.9	78474.9	77887.7	1.58185	8.13798	77494.2	4.88927	1798	0.0336703	0.880838	0.990761	3	1496
P46783	RPS10	40S ribosomal protein S10	RS10_HUMAN	8	1096320	1253177	1.36675e+06	1125103	1.17492e+06	1.25137e+06	1.12561e+06	1.12343e+06	1.12478e+06	0.0978526	8.21424	1.1246e+06	6.051	477	0.0350154	0.82478	0.990761	3	1498
Q7Z4S6	KIF21A	Kinesin-like protein KIF21A	KI21A_HUMAN	6	23305.7	37431.8	41303.1	28220.6	31877.6	35084	28745.2	29757.9	26565.1	5.75383	19.7586	28356.1	4.45265	2450	0.0313189	0.90777	0.995269	3	1499
Q9UGK3	STAP2	Signal-transducing adaptor protein 2	STAP2_HUMAN	4	29019.6	45205.5	54030.9	29236.1	38833.5	44416.1	37743.5	34985.4	29336.7	12.5962	24.4491	34021.9	4.53176	2336	-0.0679759	0.79401	0.989811	3	1500
C8NGM5	HMPREF0444_1070	Carbohydrate ABC transporter, carbohydrate-binding protein	C8NGM5_9LACT	4	52531	279808	334308	53605.5	153615	177364	139723	135052	141102	2.28733	65.8537	138626	5.14184	1444	-0.491818	0.0105593	0.259692	3	1501
C8NH17	rplP	50S ribosomal protein L16	C8NH17_9LACT	2	16794.9	117334	174294	6085.11	36273.2	52715.4	38472.6	30843.4	29882.5	14.2342	97.3378	33066.1	4.51938	2356	-1.53226	1.57317e-10	9.30528e-08	3	1502
O95471	CLDN7	Claudin-7	CLD7_HUMAN	2	69082.5	94351.3	110671	81583.6	80454	84926.5	82460.3	82932	71975.9	7.82814	16.3795	79122.7	4.8983	1787	-0.0292744	0.894207	0.992172	3	1503
P52306	RAP1GDS1	Rap1 GTPase-GDP dissociation stimulator 1	GDS1_HUMAN	6	37949.7	54249.5	61642.7	40525.8	44493	46859.4	45318.7	47372.8	40437.1	8.02829	18.6598	44376.2	4.64715	2146	-0.100407	0.691287	0.989811	3	1504
Q86T26	TMPRSS11B	Transmembrane protease serine 11B	TM11B_HUMAN	16	3.01228e+06	3.86944e+06	4.29927e+06	3.09389e+06	3.87216e+06	4027026	3.40917e+06	3.35386e+06	3.37656e+06	0.822681	14.1361	3.37986e+06	6.5289	227	0.0777275	0.628159	0.989811	3	1505
Q9UHG3	PCYOX1	Prenylcysteine oxidase 1	PCYOX_HUMAN	19	515115	690964	757687	502296	695010	711313	609024	591641	591721	1.67589	16.823	597462	5.77631	721	0.0563564	0.731899	0.989811	3	1506
Q9UN36	NDRG2	Protein NDRG2	NDRG2_HUMAN	8	605550	747748	804115	574494	761648	796899	705348	668513	633011	5.407	13.9311	668957	5.8254	675	0.0752835	0.645008	0.989811	3	1507
Q8NEX9	SDR9C7	Short-chain dehydrogenase/reductase family 9C member 7	DR9C7_HUMAN	7	74825.2	125707	151464	69875.5	129190	134493	117945	100624	91049.8	13.2088	29.479	103206	5.01371	1617	0.0191219	0.925813	0.996295	3	1508
Q15392	DHCR24	Delta(24)-sterol reductase	DHC24_HUMAN	4	47720.7	65246.2	74838	43665.3	62073.8	68527.4	57716	55076.7	52032.9	5.17627	20.1816	54941.9	4.7399	2007	-0.0129818	0.956659	0.997117	3	1509
O43181	NDUFS4	NADH dehydrogenase [ubiquinone] iron-sulfur protein 4, mitochondrial	NDUS4_HUMAN	1	6429.18	8568.78	5471.73	6183.38	7001.73	6392.92	4890.35	6339.95	6643.99	15.7283	15.7458	5958.09	3.77511	3260	0.0556128	0.879022	0.990761	5	3044
Q8N3Y7	SDR16C5	Epidermal retinol dehydrogenase 2	RDHE2_HUMAN	21	803737	1.00554e+06	1.1364e+06	829943	1.00725e+06	1.07843e+06	973537	919864	917762	3.37362	13.6627	937054	5.97176	538	0.0870709	0.58706	0.989811	3	1510
Q9UKG9	CROT	Peroxisomal carnitine O-octanoyltransferase	OCTC_HUMAN	5	28494.7	46404.5	58471.5	34263.7	47659.4	53192.7	44725.3	39965	34841.6	12.4059	25.381	39844	4.60036	2219	0.151555	0.552828	0.989811	3	1511
Q16658	FSCN1	Fascin	FSCN1_HUMAN	9	185384	223398	251022	200869	232645	237474	216976	219723	212861	1.59509	11.0143	216520	5.3355	1197	0.12734	0.48176	0.989811	3	1512
Q9Y262	EIF3L	Eukaryotic translation initiation factor 3 subunit L	EIF3L_HUMAN	25	463109	527513	550803	479841	534328	541208	521661	494037	478890	4.3531	6.94258	498196	5.6974	812	0.11083	0.506525	0.989811	3	1513
P17900	GM2A	Ganglioside GM2 activator	SAP3_HUMAN	11	242581	300464	333970	253500	326181	317128	286087	283046	258650	5.45061	13.0812	275927	5.44079	1073	0.131788	0.452315	0.989811	3	1514
P08865	RPSA	40S ribosomal protein SA	RSSA_HUMAN	20	2322883	2.89756e+06	3.16269e+06	2.44758e+06	2.76011e+06	3106354	2.59753e+06	2.67916e+06	2.64121e+06	1.54776	12.308	2.6393e+06	6.42149	270	0.0892008	0.575901	0.989811	3	1515
P47897	QARS1	Glutamine--tRNA ligase	SYQ_HUMAN	34	925721	1.10479e+06	1137176	974489	1084621	1.11774e+06	1.01365e+06	1.03433e+06	1.00213e+06	1.60459	8.15781	1.0167e+06	6.00719	510	0.103583	0.516153	0.989811	3	1516
Q99584	S100A13	Protein S100-A13	S10AD_HUMAN	3	14053.4	34630.8	37648.2	16391.2	30896.8	34834.4	24362.3	25449.7	24990.3	2.18927	36.3719	24934.1	4.39679	2524	0.0773995	0.781959	0.989811	3	1517
P55884	EIF3B	Eukaryotic translation initiation factor 3 subunit B	EIF3B_HUMAN	24	625792	696388	770430	621693	690869	740530	675475	683825	646571	2.92375	8.64668	668624	5.82518	676	0.0700334	0.669078	0.989811	3	1518
Q15008	PSMD6	26S proteasome non-ATPase regulatory subunit 6	PSMD6_HUMAN	19	560419	633300	660066	538295	628147	612159	587271	565762	587319	2.14303	7.69688	580118	5.76352	732	0.036511	0.825019	0.990761	3	1520
O76062	TM7SF2	Delta(14)-sterol reductase TM7SF2	ERG24_HUMAN	4	43438.3	75119.6	86225.9	49533.6	75900.3	68617	63912.6	49533.8	56035.8	12.7453	24.956	56494.1	4.752	1983	0.0538297	0.817996	0.990761	3	1521
O75251	NDUFS7	NADH dehydrogenase [ubiquinone] iron-sulfur protein 7, mitochondrial	NDUS7_HUMAN	2	31964.1	41704.5	47016.2	32594	45916.3	40378.7	41941	35861.3	35683.4	9.41776	16.1016	37828.6	4.57782	2254	0.0784927	0.762581	0.989811	3	1522
Q13867	BLMH	Bleomycin hydrolase	BLMH_HUMAN	13	263949	341537	357898	239558	310950	343402	302446	270670	291981	5.61567	15.4841	288366	5.45994	1051	-0.0154945	0.929252	0.996295	3	1523
O75936	BBOX1	Gamma-butyrobetaine dioxygenase	BODG_HUMAN	2	18253.2	28139.3	28087.1	17869.7	25086.9	27144.7	21430	18495.7	20348.7	7.38603	19.9421	20091.5	4.30301	2662	0.0143093	0.960442	0.997562	3	1524
P48556	PSMD8	26S proteasome non-ATPase regulatory subunit 8	PSMD8_HUMAN	9	172705	220321	216035	160294	199104	210452	193487	184430	171667	5.98388	12.5237	183195	5.26291	1283	-0.000988044	0.995702	0.999119	3	1525
C8NH12	rplE	50S ribosomal protein L5	C8NH12_9LACT	2	23032.8	60705.6	70221.8	16950.1	53594.5	50535.1	43142.2	33260.7	24274.6	28.1215	46.3016	33559.2	4.52581	2342	-0.269538	0.287565	0.989811	3	1526
Q9BRX8	PRXL2A	Peroxiredoxin-like 2A	PXL2A_HUMAN	12	505970	624705	632850	511358	617731	583780	551189	547567	559506	1.10748	9.89048	552754	5.74253	757	0.0568788	0.73134	0.989811	3	1527
O14880	MGST3	Microsomal glutathione S-transferase 3	MGST3_HUMAN	5	255203	336873	352373	263062	326544	325065	288264	292674	298545	1.75923	13.0888	293161	5.46711	1045	0.0567854	0.744921	0.989811	3	1528
Q15555	MAPRE2	Microtubule-associated protein RP/EB family member 2	MARE2_HUMAN	3	8010.45	22358.4	24157.7	9339.73	20173.5	20082.1	14240.9	14487.4	15834.9	5.77618	39.7784	14854.4	4.17185	2840	0.0306325	0.921221	0.996295	3	1529
Q9H871	RMND5A	E3 ubiquitin-protein transferase RMND5A	RMD5A_HUMAN	2	400448	736103	920869	373490	700628	670556	519316	560423	546674	3.85981	33.1701	542138	5.73411	764	-0.113836	0.490261	0.989811	3	1530
Q9NNX1	TUFT1	Tuftelin	TUFT1_HUMAN	7	39011.1	54048.3	61539.4	42097.6	54589.6	52356.2	45842	47535.4	50120.3	4.50442	16.7007	47832.5	4.67972	2100	0.0594801	0.811136	0.990761	3	1531
A6NFQ2	TCAF2	TRPM8 channel-associated factor 2	TCAF2_HUMAN	6	71852.1	115860	122220	82088.8	109838	111154	100222	96777.4	100967	2.25047	19.8253	99322.3	4.99705	1642	0.0884238	0.675633	0.989811	3	1532
Q15738	NSDHL	Sterol-4-alpha-carboxylate 3-dehydrogenase, decarboxylating	NSDHL_HUMAN	11	1.35532e+06	1.5617e+06	1.57285e+06	1315351	1490879	1.42137e+06	1.30673e+06	1431621	1.37449e+06	4.5606	7.35545	1.37095e+06	6.13702	417	0.0106094	0.946467	0.996295	3	1535
P06730	EIF4E	Eukaryotic translation initiation factor 4E	IF4E_HUMAN	7	227279	246768	253580	228521	251143	242454	228692	239766	233870	2.36677	4.67575	234109	5.36942	1148	0.0855316	0.633163	0.989811	3	1536
Q9NXG2	THUMPD1	THUMP domain-containing protein 1	THUM1_HUMAN	1	4704.18	5318.73	4053.47	4367.23	5046.78	4242.11	4220.98	4837.91	5387.56	12.1195	10.6214	4815.48	3.68264	3317	0.0570199	0.88161	0.990761	6	3362
Q9HA65	TBC1D17	TBC1 domain family member 17	TBC17_HUMAN	2	7075.48	13375.9	15978.6	7207.68	13827.3	13088.1	5950.81	11415.1	9428.46	30.9675	31.6178	8931.47	3.95092	3085	0.0247904	0.940377	0.996295	3	1537
P40616	ARL1	ADP-ribosylation factor-like protein 1	ARL1_HUMAN	7	150574	176490	193009	160656	185463	175079	159422	170527	154219	5.16129	9.02192	161389	5.20787	1349	0.104058	0.58081	0.989811	3	1538
Q9UJC3	HOOK1	Protein Hook homolog 1	HOOK1_HUMAN	8	72904.8	88313.1	97287.8	70531.4	83874.7	82054.9	80597.9	89505.9	74337.2	9.35538	11.9987	81480.3	4.91105	1771	-0.0266571	0.904007	0.995269	3	1540
P34949	MPI	Mannose-6-phosphate isomerase	MPI_HUMAN	5	30672	36528.4	38645.9	33657.1	35417.6	35133.9	33644.3	36372.9	33199.5	4.99402	7.70224	34405.5	4.53663	2328	0.0798126	0.764368	0.989811	3	1541
P63104	YWHAZ	14-3-3 protein zeta/delta	1433Z_HUMAN	22	9800119	13657179	12823385	10534910	12517587	13469905	11884863	11723057	11675651	0.932688	13.1508	1.17612e+07	7.07045	115	0.112815	0.495063	0.989811	3	1542
P09758	TACSTD2	Tumor-associated calcium signal transducer 2	TACD2_HUMAN	16	1.27584e+06	1.82719e+06	1.76482e+06	1.27819e+06	1632484	1793523	1.53397e+06	1.498e+06	1.48438e+06	1.70181	16.0006	1.50545e+06	6.17767	389	0.05073	0.748787	0.989811	3	1543
Q92599	SEPTIN8	Septin-8	SEPT8_HUMAN	10	139279	216879	208555	135270	185556	211647	171793	173008	174397	0.752633	20.193	173066	5.23821	1312	0.0143814	0.938559	0.996295	3	1544
Q969X1	TMBIM1	Protein lifeguard 3	LFG3_HUMAN	1	162662	142508	171795	164681	149108	149922	153846	157352	156651	1.18966	7.17129	155950	5.19298	1366	0.0582002	0.762324	0.989811	1	127
Q8NFJ5	GPRC5A	Retinoic acid-induced protein 3	RAI3_HUMAN	4	275560	1.03848e+06	949888	281898	826985	906753	544169	588373	592658	4.66796	48.1521	575067	5.75972	734	-0.0245296	0.881191	0.990761	3	1546
Q9Y5X1	SNX9	Sorting nexin-9	SNX9_HUMAN	12	233229	401238	384851	255066	359044	380225	306277	319380	318469	2.32481	21.5858	314709	5.49791	1016	0.0799278	0.645207	0.989811	3	1547
P38117	ETFB	Electron transfer flavoprotein subunit beta	ETFB_HUMAN	13	278760	348820	343310	286050	332998	332898	308371	319641	321944	2.29369	9.42459	316652	5.50058	1012	0.0713493	0.681721	0.989811	3	1548
Q04637	EIF4G1	Eukaryotic translation initiation factor 4 gamma 1	IF4G1_HUMAN	28	567604	764361	734788	577694	653746	689720	648824	644508	637398	0.896566	12.1465	643577	5.8086	694	-0.000985826	0.995227	0.999119	3	1549
Q9Y3B8	REXO2	Oligoribonuclease, mitochondrial	ORN_HUMAN	2	31282	56060.9	54438.9	33002.6	43376	46427.8	38183.6	39849	41335.8	3.96324	23.6394	39789.5	4.59977	2221	-0.0783391	0.759878	0.989811	3	1550
Q9UKS6	PACSIN3	Protein kinase C and casein kinase substrate in neurons protein 3	PACN3_HUMAN	4	33463.3	50098.1	44824.6	31841.2	38848.3	43951.8	33814.1	34949.2	37006.7	4.59026	17.456	35256.7	4.54724	2318	-0.0590675	0.820203	0.990761	3	1551
Q8IWE2	FAM114A1	Protein NOXP20	NXP20_HUMAN	7	28993.9	49596.6	48660.9	34153.8	44140.2	45411.5	36419.3	35607.7	42758.3	10.2327	19.97	38261.8	4.58276	2245	0.0851563	0.741871	0.989811	3	1552
Q9Y446	PKP3	Plakophilin-3	PKP3_HUMAN	53	6.16484e+06	8730354	8813060	6521284	7.37789e+06	8952877	7491134	7351715	7220211	1.84218	15.9901	7.35435e+06	6.86654	150	0.0500923	0.761493	0.989811	3	1554
Q8IVF2	AHNAK2	Protein AHNAK2	AHNK2_HUMAN	51	1.21852e+06	1.64196e+06	1.65555e+06	1.2759e+06	1.33878e+06	1.6912e+06	1398252	1424336	1.39914e+06	1.05239	14.6208	1.40724e+06	6.14837	408	0.0308059	0.846024	0.990761	3	1555
P30626	SRI	Sorcin	SORCN_HUMAN	6	96791.9	156580	150625	108637	121740	149439	128687	117496	116602	5.5689	19.167	120928	5.08253	1511	0.0273021	0.891527	0.992172	3	1556
Q8N1P7	CRYBG2	Beta/gamma crystallin domain-containing protein 2	CRBG2_HUMAN	31	414085	541554	554095	409578	485546	555239	491851	466498	488231	2.84377	13.8088	482193	5.68322	822	0.0394622	0.813768	0.990761	3	1557
Q9NP72	RAB18	Ras-related protein Rab-18	RAB18_HUMAN	8	302689	354229	350311	291066	321729	358443	324529	325139	325244	0.118803	8.72474	324971	5.51184	995	0.042158	0.808127	0.990761	3	1558
O15231	ZNF185	Zinc finger protein 185	ZN185_HUMAN	48	3.29233e+06	4.09332e+06	3.87455e+06	3.47494e+06	3.41557e+06	3.97782e+06	3.56405e+06	3.57483e+06	3.60933e+06	0.660224	9.06805	3.58274e+06	6.55422	222	0.0480854	0.765241	0.989811	3	1559
P63313	TMSB10	Thymosin beta-10	TYB10_HUMAN	1	28803.4	93131.2	32526.8	32412.3	74633.1	33397.6	45741.1	54861	34681.1	22.4097	56.1061	45094.4	4.65412	2133	0.0596167	0.811245	0.990761	5	2936
P60866	RPS20	40S ribosomal protein S20	RS20_HUMAN	6	404198	505828	458119	416398	436576	473449	437367	430407	435564	0.831509	8.41141	434446	5.63794	862	0.0557424	0.741741	0.989811	3	1560
P62241	RPS8	40S ribosomal protein S8	RS8_HUMAN	14	2380961	2.63131e+06	2.67014e+06	2.43021e+06	2491702	2.73579e+06	2.45172e+06	2.41924e+06	2.46043e+06	0.888213	5.57597	2.4438e+06	6.38807	280	0.0914869	0.565681	0.989811	3	1561
Q14693	LPIN1	Phosphatidate phosphatase LPIN1	LPIN1_HUMAN	2	17424.6	25857.2	30057.8	19253.9	21649.8	30496.6	19734.2	19671	21219.9	4.3378	22.9719	20208.3	4.30553	2659	0.0659926	0.819879	0.990761	3	1562
P62701	RPS4X	40S ribosomal protein S4, X isoform	RS4X_HUMAN	10	1845849	2.13868e+06	2.17582e+06	1839863	1.91069e+06	2201607	1.91182e+06	1.93175e+06	1.94453e+06	0.854398	8.46648	1.92937e+06	6.28541	321	0.0461587	0.771402	0.989811	3	1563
P63151	PPP2R2A	Serine/threonine-protein phosphatase 2A 55 kDa regulatory subunit B alpha isoform	2ABA_HUMAN	15	336985	406202	418167	353589	352097	431019	362280	361888	358127	0.635573	10.4555	360765	5.55722	952	0.0653431	0.703458	0.989811	3	1564
P13489	RNH1	Ribonuclease inhibitor	RINI_HUMAN	21	2968892	3842587	4012109	3.61275e+06	3.4787e+06	3.98711e+06	3.53009e+06	3537616	3473697	0.994205	10.7956	3.5138e+06	6.54578	224	0.139431	0.386952	0.989811	3	1565
O00629	KPNA4	Importin subunit alpha-3	IMA3_HUMAN	8	108625	210446	211313	176080	176776	214489	169332	173542	177500	2.35494	22.0872	173458	5.23919	1310	0.249848	0.187265	0.989811	3	1566
P24534	EEF1B2	Elongation factor 1-beta	EF1B_HUMAN	6	722223	1.06477e+06	1.155e+06	929152	913015	1.05651e+06	912558	923159	893182	1.67115	15.7095	909633	5.95887	556	0.0995009	0.537922	0.989811	3	1567
P29692	EEF1D	Elongation factor 1-delta	EF1D_HUMAN	16	671319	817859	870140	749400	752985	814507	744342	757097	741477	1.1122	8.93103	747639	5.87369	636	0.0772593	0.635539	0.989811	3	1568
P30153	PPP2R1A	Serine/threonine-protein phosphatase 2A 65 kDa regulatory subunit A alpha isoform	2AAA_HUMAN	33	2.25109e+06	2872852	3.07607e+06	2.55932e+06	2.73242e+06	3003749	2726649	2.64185e+06	2.6805e+06	1.58242	11.1682	2.683e+06	6.42862	266	0.122103	0.444384	0.989811	3	1569
P04632	CAPNS1	Calpain small subunit 1	CPNS1_HUMAN	5	685479	1.01067e+06	1.11123e+06	885939	966386	1.06498e+06	984657	933453	908959	4.09891	16.0423	942356	5.97422	534	0.176756	0.273342	0.989811	3	1570
Q96S59	RANBP9	Ran-binding protein 9	RANB9_HUMAN	9	36981.5	62499.2	69658.8	50617.8	55400.3	68877.8	61114.7	60202.9	52991.1	7.65945	21.7114	58102.9	4.7642	1968	0.182824	0.452949	0.989811	3	1571
Q9Y608	LRRFIP2	Leucine-rich repeat flightless-interacting protein 2	LRRF2_HUMAN	5	51522.3	88821.1	87452.5	66106.6	76313.5	87752	82243	74074.5	75995.8	5.51528	19.6969	77437.8	4.88895	1799	0.14437	0.52364	0.989811	3	1572
Q9UJY1	HSPB8	Heat shock protein beta-8	HSPB8_HUMAN	5	53940.7	77915.3	84881.5	71845.9	65126.3	76322.2	78048.3	71820.6	64808.2	9.25659	15.1866	71559	4.85466	1840	0.095258	0.679789	0.989811	3	1573
P21926	CD9	CD9 antigen	CD9_HUMAN	7	772343	1.00546e+06	978634	878224	995803	1.01769e+06	913475	894896	900874	1.05017	10.2819	903082	5.95573	560	0.172029	0.285006	0.989811	3	1577
P07814	EPRS1	Bifunctional glutamate/proline--tRNA ligase	SYEP_HUMAN	53	793857	920942	888296	837464	928418	921177	868698	845729	840554	1.75895	6.2117	851660	5.93027	581	0.143189	0.374962	0.989811	3	1578
P49591	SARS1	Serine--tRNA ligase, cytoplasmic	SYSC_HUMAN	19	523326	620224	612922	580334	607610	642903	593756	572300	565914	2.52628	6.9822	577323	5.76142	733	0.158941	0.337066	0.989811	3	1579
P13693	TPT1	Translationally-controlled tumor protein	TCTP_HUMAN	15	657789	973906	1.0165e+06	827302	958378	1.03269e+06	881966	877902	906680	1.75228	15.7732	888849	5.94883	564	0.205893	0.202644	0.989811	3	1580
Q13561	DCTN2	Dynactin subunit 2	DCTN2_HUMAN	13	387663	627405	630298	530101	605999	619619	564629	549568	549942	1.54851	16.8229	554713	5.74407	755	0.220772	0.185999	0.989811	3	1581
O00217	NDUFS8	NADH dehydrogenase [ubiquinone] iron-sulfur protein 8, mitochondrial	NDUS8_HUMAN	3	29253.4	50292.8	45246.8	40742.6	45285.4	50892.7	43260.4	45248.2	40544.7	5.48873	18.2694	43017.7	4.63365	2160	0.261674	0.309553	0.989811	3	1582
Q9BZK7	TBL1XR1	F-box-like/WD repeat-containing protein TBL1XR1	TBL1R_HUMAN	1	4423.71	2168.69	3885.46	4376.64	1932.11	4094.7	2501.33	2672.87	3002.8	9.35086	32.3873	2725.67	3.43547	3448	0.0611031	0.876236	0.990761	1	398
P61163	ACTR1A	Alpha-centractin	ACTZ_HUMAN	15	733205	803706	827845	760840	817830	804512	821641	794664	785966	2.32298	4.6158	800757	5.9035	605	0.108448	0.504463	0.989811	3	1583
O94832	MYO1D	Unconventional myosin-Id	MYO1D_HUMAN	29	312632	404396	407094	332288	376940	399177	370781	344635	343632	4.36053	10.8476	353016	5.54779	964	0.0821485	0.632661	0.989811	3	1584
Q7L1Q6	BZW1	Basic leucine zipper and W2 domain-containing protein 1	BZW1_HUMAN	15	265353	319257	317830	274344	311551	321156	308463	283761	285467	4.7154	8.27421	292563	5.46622	1046	0.10539	0.547144	0.989811	3	1585
P00167	CYB5A	Cytochrome b5	CYB5_HUMAN	4	25014.3	54663.6	57553.4	34359	48800.6	59165	52102.2	38559.2	39273.1	17.5965	29.7937	43311.5	4.6366	2157	0.206925	0.416287	0.989811	3	1586
Q96GC9	VMP1	Vacuole membrane protein 1	VMP1_HUMAN	1	13114.5	12918.4	14430.2	16509.2	10814.1	12782.8	15833.8	13895.1	12022.7	13.6925	14.1708	13917.2	4.14355	2873	0.0620264	0.848973	0.990761	2	1358
Q9NZD2	GLTP	Glycolipid transfer protein	GLTP_HUMAN	15	260054	326248	337832	285029	343453	336806	312933	295233	300226	3.01388	10.8623	302797	5.48115	1029	0.16334	0.34848	0.989811	3	1587
Q16775	HAGH	Hydroxyacylglutathione hydrolase, mitochondrial	GLO2_HUMAN	1	14199.3	9856.97	10830.5	12609.9	9682.27	11568.8	12035.2	12124.1	12959.6	4.12152	15.0986	12373	4.09247	2934	0.0621122	0.851989	0.990761	2	953
P42765	ACAA2	3-ketoacyl-CoA thiolase, mitochondrial	THIM_HUMAN	7	87273.7	123928	127080	101237	127137	132640	120952	106228	115999	6.54935	15.4816	114393	5.0584	1558	0.200267	0.327545	0.989811	3	1588
Q9H9S4	CAB39L	Calcium-binding protein 39-like	CB39L_HUMAN	3	26138	35940.7	36769.8	26830	34643.3	37818.2	34319.6	30582.7	34889.8	7.03334	15.6721	33264.1	4.52198	2352	0.104546	0.697219	0.989811	3	1589
P68104	EEF1A1	Elongation factor 1-alpha 1	EF1A1_HUMAN	45	35138340	39269396	37687444	34863764	35489848	38275080	36296828	35351452	35348052	1.53313	5.05448	35665444	7.55225	56	0.0512479	0.757947	0.989811	3	1590
P62847	RPS24	40S ribosomal protein S24	RS24_HUMAN	6	851472	978845	931922	844274	861980	938452	889737	853953	838275	3.06483	6.20074	860655	5.93483	579	0.0344207	0.831063	0.990761	3	1591
Q15149	PLEC	Plectin	PLEC_HUMAN	215	9236869	9995752	9652468	9050404	8813600	9719494	9097462	9030055	9030932	0.427124	4.78177	9.05282e+06	6.95678	131	0.029273	0.859159	0.990761	3	1593
Q9UBV8	PEF1	Peflin	PEF1_HUMAN	3	40662.1	45893.3	43673.1	40655.6	37806.5	46231.2	40212.8	39216.7	36381.1	5.15007	7.85007	38603.5	4.58663	2240	0.0307145	0.905137	0.995269	3	1594
Q9Y3A3	MOB4	MOB-like protein phocein	PHOCN_HUMAN	4	89895.3	109828	103297	94057.4	67910.1	99360.4	87402.9	75925.3	75308.8	8.56304	15.5033	79545.7	4.90062	1781	-0.129835	0.550359	0.989811	3	1595
P61020	RAB5B	Ras-related protein Rab-5B	RAB5B_HUMAN	4	180618	178794	178034	164418	163463	180029	166876	160173	158202	2.81117	4.60563	161750	5.20884	1347	0.0132265	0.944003	0.996295	3	1596
A0A6I1UCP9	fabF	3-oxoacyl-[acyl-carrier-protein] synthase 2	A0A6I1UCP9_STRMT	2	35163.7	32670.6	32303.8	26310.2	25926.2	33014	29170.9	28685.5	23255.8	12.1459	12.4136	27037.4	4.43197	2479	-0.144229	0.597268	0.989811	3	1597
Q9H444	CHMP4B	Charged multivesicular body protein 4b	CHM4B_HUMAN	4	127068	130258	134227	122695	120649	134255	126686	118199	114053	5.38253	4.49248	119646	5.0779	1525	0.0425782	0.831334	0.990761	3	1598
Q9HA64	FN3KRP	Ketosamine-3-kinase	KT3K_HUMAN	2	10852.1	9381.75	12976.1	8159.29	7267.17	11727.3	10702.7	5881.37	5435.54	39.7939	21.6784	7339.87	3.86569	3175	-0.212451	0.534138	0.989811	3	1599
Q6ZRV2	FAM83H	Protein FAM83H	FA83H_HUMAN	23	611501	660581	695467	610015	580320	636967	651324	616183	630748	2.79034	6.49697	632752	5.80123	699	-0.0096524	0.953344	0.996295	3	1600
Q15773	MLF2	Myeloid leukemia factor 2	MLF2_HUMAN	3	18394.4	21135.6	24771.8	19682.5	18981.1	20455.1	22130.3	17729.4	20124.3	11.0194	11.0929	19994.7	4.30091	2667	-0.0156198	0.958358	0.997562	3	1601
P62854	RPS26	40S ribosomal protein S26	RS26_HUMAN	3	212833	289254	265685	211318	181783	236282	261945	190117	229225	15.8354	16.9001	227096	5.35621	1165	-0.185871	0.306329	0.989811	3	1602
P01130	LDLR	Low-density lipoprotein receptor	LDLR_HUMAN	2	4894.85	10026.3	9802.56	6898.66	5849.48	8879.72	9397	3778.31	6461.96	42.9328	27.8569	6545.76	3.81596	3221	-0.0451974	0.901333	0.995269	3	1603
Q86Y39	NDUFA11	NADH dehydrogenase [ubiquinone] 1 alpha subcomplex subunit 11	NDUAB_HUMAN	5	97396.7	122593	125588	94085.2	99136.7	116487	120603	101121	105828	9.31023	12.7538	109184	5.03816	1591	-0.0586513	0.77808	0.989811	3	1604
P55809	OXCT1	Succinyl-CoA:3-ketoacid coenzyme A transferase 1, mitochondrial	SCOT1_HUMAN	8	185651	188359	202542	185146	192143	195495	180727	174711	179005	1.73932	3.48423	178148	5.25078	1297	0.0872747	0.636036	0.989811	3	1606
A0A0A0MS14	IGHV1-45	Immunoglobulin heavy variable 1-45	HV145_HUMAN	2	30530.9	33232	50970.9	29726.4	42452.4	40648.6	25994.5	26745.1	26984.8	1.94419	21.8071	26574.8	4.42447	2485	0.0923946	0.725315	0.989811	3	1607
Q9UJW0	DCTN4	Dynactin subunit 4	DCTN4_HUMAN	2	26068.5	27557.9	30192.2	21133.7	29909.4	29455.1	24659.4	20439.9	19360.4	13.0326	12.5837	21486.6	4.33217	2623	0.0226437	0.935564	0.996295	3	1608
Q9BPY8	HOPX	Homeodomain-only protein	HOP_HUMAN	2	19665.7	41757.3	41713.9	24471.3	27412.4	44333.1	16793.8	14957.2	13662.3	10.3948	31.9235	15137.7	4.18006	2829	0.0307233	0.910161	0.995269	3	1609
P17301	ITGA2	Integrin alpha-2	ITA2_HUMAN	2	7869.81	11532.8	12821.1	7815.29	9631.72	12019.3	8148.09	5112.16	7115.47	22.7272	21.0209	6791.91	3.83199	3206	-0.0248478	0.941804	0.996295	3	1610
Q86UT6	NLRX1	NLR family member X1	NLRX1_HUMAN	14	144837	155221	159878	152112	151863	162589	153293	137284	142504	5.65539	4.10464	144360	5.15945	1420	0.117245	0.543539	0.989811	3	1611
O00154	ACOT7	Cytosolic acyl coenzyme A thioester hydrolase	BACH_HUMAN	6	129331	131015	136936	124467	134109	143874	133615	108441	119101	10.4963	5.02921	120386	5.08058	1515	0.112657	0.570004	0.989811	3	1612
Q92544	TM9SF4	Transmembrane 9 superfamily member 4	TM9S4_HUMAN	4	48035.1	53596.9	58021.6	47173.2	49450.8	53591.1	50266.6	38208.9	47067.3	13.825	8.03513	45180.9	4.65495	2132	0.0104273	0.966418	0.997562	3	1613
O75822	EIF3J	Eukaryotic translation initiation factor 3 subunit J	EIF3J_HUMAN	4	44591.5	47845.3	64751.6	31268.1	50428.4	57890	43801.7	13207	33459.3	51.6067	23.2823	30156	4.47937	2414	-0.103154	0.680105	0.989811	3	1614
P35052	GPC1	Glypican-1	GPC1_HUMAN	6	61941.7	63099.3	62780.3	57349.5	58263.5	64698.6	64633.4	52686	55542.5	10.8276	4.73498	57620.6	4.76058	1971	0.0352678	0.882165	0.990761	3	1616
Q6UW68	TMEM205	Transmembrane protein 205	TM205_HUMAN	1	12313.8	9926.74	10655.9	14993.2	10355.8	7879.26	9785.37	10366.1	9943.27	2.99328	21.8876	10031.6	4.00137	3026	0.0654194	0.84604	0.990761	2	1234
Q8IUC0	KRTAP13-1	Keratin-associated protein 13-1	KR131_HUMAN	1	6229.26	70872.2	16306.1	6274.13	87821	12248.3	30997.8	33017.7	30774.8	3.91055	108.961	31596.8	4.49964	2386	0.0654365	0.805957	0.990761	5	2801
O15118	NPC1	NPC intracellular cholesterol transporter 1	NPC1_HUMAN	2	13455.7	14005.2	13679.2	11381.4	10964.3	13321.9	17780.1	4042.5	10581.2	63.6169	10.0708	10801.3	4.03347	2992	-0.114586	0.725794	0.989811	3	1617
P18510	IL1RN	Interleukin-1 receptor antagonist protein	IL1RA_HUMAN	16	11282136	11288086	11377662	10567571	11913903	11996946	10899471	10754771	10854626	0.683557	4.53967	1.08363e+07	7.03488	119	0.11605	0.481384	0.989811	3	1618
Q9BQR3	PRSS27	Serine protease 27	PRS27_HUMAN	11	280339	277371	289001	237658	301989	311680	256717	265648	261558	1.71094	9.09674	261307	5.41715	1103	0.0938412	0.594215	0.989811	3	1619
O60701	UGDH	UDP-glucose 6-dehydrogenase	UGDH_HUMAN	19	523258	514200	524242	465875	544212	533645	499688	499644	489086	1.23123	5.2763	496139	5.6956	813	0.0760336	0.648191	0.989811	3	1620
P15311	EZR	Ezrin	EZRI_HUMAN	49	5300844	5.12873e+06	5.08109e+06	4668905	5.10846e+06	5470087	4.91932e+06	4879675	4791410	1.34632	5.23598	4.86347e+06	6.68695	190	0.0685867	0.672433	0.989811	3	1621
Q8TBX8	PIP4K2C	Phosphatidylinositol 5-phosphate 4-kinase type-2 gamma	PI42C_HUMAN	4	59678.1	47631.9	59537.3	44635.4	58745.8	64288	40205.2	56921.2	48882.3	17.1771	13.9185	48669.6	4.68726	2087	0.0943595	0.698832	0.989811	3	1622
Q9BQE3	TUBA1C	Tubulin alpha-1C chain	TBA1C_HUMAN	6	990830	1.00071e+06	1.11264e+06	863040	1.04407e+06	995490	905343	917493	892097	1.40352	8.17429	904978	5.95664	558	-0.00344414	0.982812	0.999119	3	1623
P07954	FH	Fumarate hydratase, mitochondrial	FUMH_HUMAN	12	456733	437693	466644	384897	449169	445341	397168	416855	400240	2.61673	6.54185	404754	5.60719	893	0.00374826	0.982297	0.999119	3	1624
P49354	FNTA	Protein farnesyltransferase/geranylgeranyltransferase type-1 subunit alpha	FNTA_HUMAN	6	70472.7	71168.4	71094.7	60000.4	71920.5	71548	60544.1	63736.3	65319.9	3.84914	6.65212	63200.1	4.80072	1919	0.0268068	0.907426	0.995269	3	1625
P36952	SERPINB5	Serpin B5	SPB5_HUMAN	35	9449306	10224577	9925555	8264821	10504934	10315015	9323762	9349032	9335497	0.135449	8.47529	9336097	6.97017	129	0.0631715	0.701245	0.989811	3	1626
P19404	NDUFV2	NADH dehydrogenase [ubiquinone] flavoprotein 2, mitochondrial	NDUV2_HUMAN	2	33125.3	43793.8	42162	19358.1	48077.1	44705.6	40676.7	36937	29195.8	16.4466	27.632	35603.2	4.55149	2308	-0.0883977	0.736516	0.989811	3	1627
O75390	CS	Citrate synthase, mitochondrial	CISY_HUMAN	18	1.40176e+06	1577672	1.54932e+06	1.15602e+06	1.53942e+06	1458686	1.3672e+06	1340381	1.34804e+06	1.02201	10.8355	1.35187e+06	6.13094	421	-0.0374164	0.812605	0.990761	3	1628
P28074	PSMB5	Proteasome subunit beta type-5	PSB5_HUMAN	9	222539	262625	263728	183449	276412	238675	246104	227918	227919	4.48741	14.2349	233980	5.36918	1149	-0.0202216	0.910085	0.995269	3	1629
P35914	HMGCL	Hydroxymethylglutaryl-CoA lyase, mitochondrial	HMGCL_HUMAN	5	50835.5	58331.3	61054.8	40069.2	60827.7	56503.8	53461.4	51366.8	52105.8	2.03083	14.7266	52311.3	4.7186	2039	-0.0354766	0.884489	0.992172	3	1630
P29508	SERPINB3	Serpin B3	SPB3_HUMAN	17	3011020	3.00318e+06	3.17252e+06	1824231	3.06313e+06	3.34595e+06	2.76521e+06	2.60651e+06	2.55927e+06	4.08059	18.7386	2.64366e+06	6.42221	269	-0.10954	0.493425	0.989811	3	1631
P17931	LGALS3	Galectin-3	LEG3_HUMAN	17	2.70005e+06	3.04247e+06	3.0541e+06	1.9966e+06	2929382	3102077	2.62939e+06	2.56256e+06	2.60208e+06	1.2934	15.0178	2.59801e+06	6.41464	273	-0.0598713	0.707062	0.989811	3	1632
O00231	PSMD11	26S proteasome non-ATPase regulatory subunit 11	PSD11_HUMAN	23	470100	476264	518373	409024	499408	512455	460359	459937	475163	1.86426	8.34144	465153	5.6676	837	0.0464359	0.781706	0.989811	3	1633
P62330	ARF6	ADP-ribosylation factor 6	ARF6_HUMAN	8	867406	1.02633e+06	1.02222e+06	792630	959644	956860	857496	857337	891258	2.24915	9.75665	868697	5.93887	576	-0.0113422	0.94371	0.996295	3	1634
Q8IZP0	ABI1	Abl interactor 1	ABI1_HUMAN	8	189450	255686	247054	152713	213689	210075	182883	201023	186653	5.03314	17.9035	190186	5.27918	1266	-0.171824	0.344586	0.989811	3	1635
Q8TD16	BICD2	Protein bicaudal D homolog 2	BICD2_HUMAN	5	30847.1	36722.7	37367.5	28322.8	34953.9	34405.3	30950.4	32793.5	34175.8	4.95775	10.4007	32639.9	4.51375	2362	-0.00844877	0.974795	0.997562	3	1636
Q15435	PPP1R7	Protein phosphatase 1 regulatory subunit 7	PP1R7_HUMAN	9	221192	243714	261769	196766	237696	247616	227981	229411	222577	1.59013	9.73309	226656	5.35537	1166	0.00105055	0.995336	0.999119	3	1637
P84085	ARF5	ADP-ribosylation factor 5	ARF5_HUMAN	11	1.55185e+06	1.61011e+06	1.69956e+06	1.34649e+06	1576514	1.59571e+06	1.50012e+06	1.48773e+06	1.50589e+06	0.619383	7.52059	1.49791e+06	6.17549	392	-0.0126436	0.936215	0.996295	3	1640
Q9H0U4	RAB1B	Ras-related protein Rab-1B	RAB1B_HUMAN	8	1.50442e+06	1.4302e+06	1.60725e+06	1121792	1.43213e+06	1.4433e+06	1.38733e+06	1.34888e+06	1.33158e+06	2.10446	11.4103	1.35593e+06	6.13224	419	-0.096157	0.542279	0.989811	3	1641
P20340	RAB6A	Ras-related protein Rab-6A	RAB6A_HUMAN	7	579484	617359	685875	452552	544554	619607	564808	559959	552147	1.14276	13.6328	558971	5.74739	750	-0.132025	0.425188	0.989811	3	1642
Q10567	AP1B1	AP-1 complex subunit beta-1	AP1B1_HUMAN	16	539399	534444	579420	486402	529057	546018	532848	492946	495831	4.3871	5.60387	507208	5.70519	802	0.0129107	0.938114	0.996295	3	1644
Q9Y5K8	ATP6V1D	V-type proton ATPase subunit D	VATD_HUMAN	5	98920.8	100571	104726	87167.6	97919.7	101499	101689	92244.3	95321.9	4.99573	6.10991	96418.4	4.98416	1658	0.00735729	0.972387	0.997562	3	1645
P35268	RPL22	60S ribosomal protein L22	RL22_HUMAN	2	903741	924875	927346	798917	875633	887702	894792	867487	824949	4.08124	5.34638	862409	5.93571	578	-0.0105126	0.948001	0.996295	3	1646
Q9HAB8	PPCS	Phosphopantothenate--cysteine ligase	PPCS_HUMAN	4	91772.4	108031	102633	64231.3	85912.2	87801.8	81897.7	76682.2	73558.2	5.44489	17.0092	77379.4	4.88863	1800	-0.260756	0.229547	0.989811	3	1648
Q96HR9	REEP6	Receptor expression-enhancing protein 6	REEP6_HUMAN	1	9719.86	6203.95	8762.13	10547.7	5408.94	8726.6	7740.24	8243	7058.46	7.74055	24.4185	7680.57	3.88539	3151	0.0677463	0.848206	0.990761	1	362
P05109	S100A8	Protein S100-A8	S10A8_HUMAN	30	93616632	117250176	77116432	129748280	133105848	91340000	103381776	102451472	104156048	0.825974	21.3935	1.0333e+08	8.01423	29	0.395295	0.0183006	0.336522	3	1649
P29034	S100A2	Protein S100-A2	S10A2_HUMAN	4	328630	391640	267192	417597	503592	338577	339077	339117	348268	1.54749	21.9279	342154	5.53422	975	0.446071	0.0093334	0.247196	3	1650
P61970	NUTF2	Nuclear transport factor 2	NTF2_HUMAN	5	106974	119601	103589	130815	130680	111887	108623	115338	109390	3.30786	10.0247	111117	5.04578	1578	0.272374	0.181787	0.989811	3	1651
P46778	RPL21	60S ribosomal protein L21	RL21_HUMAN	9	550886	594277	579940	617208	627482	598009	556486	565844	562258	0.840856	4.59319	561529	5.74937	747	0.191585	0.246995	0.989811	3	1652
Q96GG9	DCUN1D1	DCN1-like protein 1	DCNL1_HUMAN	3	27109.7	35712.3	32169	35416.4	40523.1	31118.2	28482.6	32425.9	29731.4	6.67032	13.6722	30213.3	4.4802	2412	0.268919	0.3159	0.989811	3	1653
P60660	MYL6	Myosin light polypeptide 6	MYL6_HUMAN	12	1.23571e+06	1.67456e+06	1.23786e+06	1.92137e+06	1.54748e+06	1.44775e+06	1.46507e+06	1.47918e+06	1.50775e+06	1.46533	17.5343	1.484e+06	6.17143	395	0.345662	0.0309513	0.455794	3	1654
O95372	LYPLA2	Acyl-protein thioesterase 2	LYPA2_HUMAN	7	88340.4	110837	92111.1	117319	109713	101969	101874	100273	103287	1.48115	10.9879	101812	5.0078	1624	0.276414	0.189921	0.989811	3	1655
Q9ULC4	MCTS1	Malignant T-cell-amplified sequence 1	MCTS1_HUMAN	5	119061	146182	123650	157238	146335	128993	129956	137808	136103	3.06762	11.0537	134622	5.12912	1458	0.250286	0.206118	0.989811	3	1656
Q9Y4W6	AFG3L2	AFG3-like protein 2	AFG32_HUMAN	5	28312.2	44309.4	34841.7	45806.3	47889.7	38249.4	36618.7	40769.6	43059.6	8.13201	18.7796	40149.3	4.60368	2213	0.408399	0.118367	0.9013	3	1658
Q9NZQ9	TMOD4	Tropomodulin-4	TMOD4_HUMAN	1	35622.2	72968.7	55007.2	50373.2	51331.7	52302.9	46978.9	53443.5	57371.3	9.97668	22.5894	52597.9	4.72097	2036	0.0688376	0.782644	0.989811	5	2610
Q5T1M5	FKBP15	FK506-binding protein 15	FKB15_HUMAN	3	7352.04	15352.1	13132.7	18385.8	15520.6	13152.1	13037.7	12329.7	15410.9	11.8728	26.8567	13592.8	4.13331	2889	0.532238	0.107831	0.87373	3	1659
P20674	COX5A	Cytochrome c oxidase subunit 5A, mitochondrial	COX5A_HUMAN	5	90238.1	118331	93266.8	183201	154930	84925	120869	118870	120970	0.984921	33.1993	120237	5.08004	1518	0.517801	0.0117585	0.275433	3	1660
Q13501	SQSTM1	Sequestosome-1	SQSTM_HUMAN	3	28397.6	40565.1	32106	41102.3	43550.6	42083.9	40962.5	36430.3	37838.9	6.03882	16.2628	38410.5	4.58445	2243	0.438545	0.0958059	0.830263	3	1663
O75356	ENTPD5	Ectonucleoside triphosphate diphosphohydrolase 5	ENTP5_HUMAN	3	10388.3	19085.4	20539	20861.7	22273.4	24198.8	20526.7	17663.6	17765	8.70962	24.6148	18651.8	4.27072	2710	0.581712	0.0568538	0.629541	3	1664
Q70IA6	MOB2	MOB kinase activator 2	MOB2_HUMAN	3	17898.4	23463.3	21744.9	23156.3	30478.6	19308.7	26721.8	24172.7	25772.5	5.04115	19.4008	25555.7	4.40749	2508	0.288625	0.324149	0.989811	3	1666
Q96K19	RNF170	E3 ubiquitin-protein ligase RNF170	RN170_HUMAN	3	15497.1	17396.2	18157.8	18381.1	19040.1	17007	17501.4	18039.9	17560.4	1.66847	7.10828	17700.6	4.24799	2739	0.18979	0.537814	0.989811	3	1669
O43776	NARS1	Asparagine--tRNA ligase, cytoplasmic	SYNC_HUMAN	17	530562	581669	564781	601993	568988	550575	540175	559499	564626	2.32429	4.35613	554767	5.74411	754	0.133805	0.420665	0.989811	3	1670
Q92890	UFD1	Ubiquitin recognition factor in ER-associated degradation protein 1	UFD1_HUMAN	4	74653.7	86334.7	83367.6	96609.3	89761.6	81385.7	60893.7	79746.6	81243.6	15.3345	8.78731	73961.3	4.869	1824	0.226628	0.302739	0.989811	3	1673
Q6PGP7	TTC37	Tetratricopeptide repeat protein 37	TTC37_HUMAN	3	15936.9	22804.9	23112.7	23643.5	22270.1	21069.9	16962	23796.8	24426.5	19.0528	13.2737	21728.4	4.33703	2613	0.22785	0.444477	0.989811	3	1674
Q13263	TRIM28	Transcription intermediary factor 1-beta	TIF1B_HUMAN	6	57052.8	62788.2	58819.5	66518.4	59033.9	58959.6	53264.8	59427	53788.7	6.15665	5.75548	55493.5	4.74424	1998	0.141293	0.554435	0.989811	3	1675
O95294	RASAL1	RasGAP-activating-like protein 1	RASL1_HUMAN	6	33699.9	42101.3	36357	44447.7	36770.5	31806.3	29719.7	35123.9	31158	8.74633	12.9515	32000.5	4.50516	2370	0.0983635	0.709869	0.989811	3	1676
P42331	ARHGAP25	Rho GTPase-activating protein 25	RHG25_HUMAN	3	4301.13	8479.95	10243.5	14836.4	8527.81	5270.82	3158.53	6426.57	2358.31	54.1371	43.821	3981.14	3.60001	3377	0.339226	0.372957	0.989811	3	1677
P28066	PSMA5	Proteasome subunit alpha type-5	PSA5_HUMAN	10	357974	433794	416097	429796	435994	390211	399395	400291	394903	0.725037	7.519	398196	5.6001	897	0.155124	0.36304	0.989811	3	1678
Q9UBQ5	EIF3K	Eukaryotic translation initiation factor 3 subunit K	EIF3K_HUMAN	4	54019.1	97921	84246.4	91021.7	85331.7	68160.7	69239.5	66253	70471.8	3.15978	20.1587	68654.8	4.83667	1864	0.173423	0.443189	0.989811	3	1679
Q7L5N1	COPS6	COP9 signalosome complex subunit 6	CSN6_HUMAN	6	45056	63764.5	55198.1	60015.5	61833.4	52888.3	52835.4	48767.9	45059.1	7.95609	12.2525	48887.5	4.6892	2084	0.197737	0.416507	0.989811	3	1680
O00410	IPO5	Importin-5	IPO5_HUMAN	16	191498	222119	221018	220175	212792	201050	194512	203159	205596	2.89642	5.94316	201089	5.30339	1239	0.096624	0.595961	0.989811	3	1681
P10606	COX5B	Cytochrome c oxidase subunit 5B, mitochondrial	COX5B_HUMAN	4	125039	160695	142219	156244	139548	143259	135050	136643	134899	0.713074	8.80921	135531	5.13204	1455	0.138776	0.479699	0.989811	3	1683
Q15369	ELOC	Elongin-C	ELOC_HUMAN	6	67104.3	115687	94533.8	114217	98146	99794.7	90998.5	87360.5	89931.8	2.0912	17.8936	89430.3	4.95148	1707	0.296972	0.169283	0.989811	3	1684
P15170	GSPT1	Eukaryotic peptide chain release factor GTP-binding subunit ERF3A	ERF3A_HUMAN	11	162811	180770	167110	199276	175721	152711	176734	171732	171605	1.68732	9.34674	173357	5.23894	1311	0.135696	0.472652	0.989811	3	1685
Q9UMS4	PRPF19	Pre-mRNA-processing factor 19	PRP19_HUMAN	6	56597.4	73482.5	57760.6	89650.3	67215.6	57521.3	61601.5	64690.9	65284	3.09632	19.3175	63858.8	4.80522	1911	0.270439	0.249498	0.989811	3	1686
Q9UK41	VPS28	Vacuolar protein sorting-associated protein 28 homolog	VPS28_HUMAN	4	32189.7	38401.2	35177.2	47140.6	36494.7	28277.3	34606.1	33691.1	29429.4	8.48116	17.6272	32575.5	4.51289	2363	0.147376	0.580727	0.989811	3	1687
Q9UDW1	UQCR10	Cytochrome b-c1 complex subunit 9	QCR9_HUMAN	3	48330.8	67586.7	56616.2	66454.9	61673.6	45765.9	60420.5	58896.2	59815.9	1.28544	15.9031	59710.9	4.77605	1951	0.100671	0.67858	0.989811	3	1688
Q9UL15	BAG5	BAG family molecular chaperone regulator 5	BAG5_HUMAN	3	26727.9	32909.5	28270.2	33868.3	30416.3	24515.1	27781	27716	28579	1.71482	12.2968	28025.3	4.44755	2461	0.102434	0.710922	0.989811	3	1690
Q9Y3R5	DOP1B	Protein dopey-2	DOP2_HUMAN	3	19278.2	27256.9	23651.3	32195.4	24124.8	22943.6	28838.7	23805	24476.8	10.6312	17.6254	25706.8	4.41005	2505	0.26644	0.358342	0.989811	3	1691
A0A6I1UM43	GEZ78_08870	PTS fructose transporter subunit IIA	A0A6I1UM43_STRMT	1	14629	30203.5	29813.8	22937.5	22185.6	24804.6	23134.5	23740.7	23092.9	1.55474	23.8488	23322.7	4.36778	2570	0.0710794	0.808875	0.990761	3	1762
Q04941	PLP2	Proteolipid protein 2	PLP2_HUMAN	2	116183	125307	134713	146875	118455	108481	107720	118436	119861	5.75415	11.1219	115339	5.06198	1555	0.0763102	0.705464	0.989811	3	1693
P49441	INPP1	Inositol polyphosphate 1-phosphatase	INPP_HUMAN	6	45181.7	52963.3	52878.2	56742.4	51560.8	43812.9	44051.5	43251.9	50737.5	8.9332	9.88914	46013.6	4.66289	2126	0.101259	0.68523	0.989811	3	1694
C5NWT6	carB	Carbamoyl-phosphate synthase large chain	C5NWT6_9BACL	1	255.562	10774.6	2972.97	330.7	10336	2307.12	3537.4	3701.83	4463.3	12.6636	107.113	3900.84	3.59116	3382	0.0712502	0.853668	0.990761	5	2745
Q8TBC4	UBA3	NEDD8-activating enzyme E1 catalytic subunit	UBA3_HUMAN	6	44033	46821.3	48172	49778.9	47629.2	38105.3	41393.5	44066.5	46189.1	5.47605	9.17727	43883	4.6423	2151	0.050141	0.843574	0.990761	3	1695
P31946	YWHAB	14-3-3 protein beta/alpha	1433B_HUMAN	6	750778	726950	743728	778030	690110	769295	696832	715168	752595	3.93897	4.26986	721532	5.85826	647	0.104579	0.521832	0.989811	3	1697
Q9UBQ7	GRHPR	Glyoxylate reductase/hydroxypyruvate reductase	GRHPR_HUMAN	8	154260	146700	165141	158080	150836	169218	137385	154839	162115	8.39221	5.44755	151446	5.18026	1391	0.132949	0.489198	0.989811	3	1704
Q5VW32	BROX	BRO1 domain-containing protein BROX	BROX_HUMAN	5	63737.6	61272.6	75187	69271.8	64921.9	65185.6	58342.2	68272.4	71486.7	10.3769	7.42537	66033.8	4.81977	1891	0.0951074	0.683755	0.989811	3	1705
P50479	PDLIM4	PDZ and LIM domain protein 4	PDLI4_HUMAN	5	55536.1	59420.4	57381.2	67714.8	56394.6	53161.2	34578	68041.6	69218.7	34.3384	8.69724	57279.4	4.758	1975	0.128988	0.593129	0.989811	3	1706
P61201	COPS2	COP9 signalosome complex subunit 2	CSN2_HUMAN	6	57708.8	57546.8	61729.2	61235.4	55740.4	54604	48895.3	59831.8	58894.4	10.849	4.9442	55873.8	4.74721	1991	0.0500652	0.835564	0.990761	3	1708
Q06124	PTPN11	Tyrosine-protein phosphatase non-receptor type 11	PTN11_HUMAN	5	22971.8	22871.4	22139.9	26848.6	25532.6	23922.7	21055.1	24106.1	25824.5	10.2085	7.49578	23661.9	4.37405	2563	0.261187	0.365368	0.989811	3	1710
Q9H9A6	LRRC40	Leucine-rich repeat-containing protein 40	LRC40_HUMAN	3	19801.9	18851.9	16006.9	23879.2	28548.4	19179.3	21152.5	26268.8	28053.7	14.2381	21.2031	25158.3	4.40068	2519	0.472635	0.110935	0.880776	3	1711
O43396	TXNL1	Thioredoxin-like protein 1	TXNL1_HUMAN	9	460520	461819	460095	477067	472230	470862	446543	447794	456817	1.24457	1.54398	450385	5.65358	848	0.134905	0.422436	0.989811	3	1712
Q9UJ41	RABGEF1	Rab5 GDP/GTP exchange factor	RABX5_HUMAN	2	7693.35	8226.08	10242.9	9747.43	10606.9	9323.44	3627.55	4555.77	5937.31	24.693	12.2815	4706.88	3.67273	3330	0.28686	0.407275	0.989811	3	1713
Q9UBM7	DHCR7	7-dehydrocholesterol reductase	DHCR7_HUMAN	5	91718.4	86473.7	99153.3	97048.8	98036.1	90047	84082.8	90264.3	91653.6	4.54537	5.42307	88666.9	4.94776	1712	0.137224	0.523363	0.989811	3	1715
A0A075B6P5;P01615	IGKV2-28;IGKV2D-28	Immunoglobulin kappa variable 2-28;Immunoglobulin kappa variable 2D-28	KV228_HUMAN;KVD28_HUMAN	2	310491	166456	256803	286215	280905	254491	142670	223011	131039	30.2473	19.2581	165573	5.21899	1333	0.303683	0.0892879	0.798193	3	1718
Q8NCW5	NAXE	NAD(P)H-hydrate epimerase	NNRE_HUMAN	4	70368.2	57578	68159.6	71427.7	67737.4	67608.3	46685.6	56334.6	52158.1	9.35505	7.35206	51726.1	4.71371	2051	0.177489	0.445386	0.989811	3	1719
Q9NZP8	C1RL	Complement C1r subcomponent-like protein	C1RL_HUMAN	1	11177.7	3808.17	10720.2	10173.8	6980.39	6105.97	7164.21	7059.59	7825.5	5.65056	36.4586	7349.77	3.86627	3174	0.0721936	0.841571	0.990761	1	129
O95139	NDUFB6	NADH dehydrogenase [ubiquinone] 1 beta subcomplex subunit 6	NDUB6_HUMAN	1	26720.9	22633.7	16409.2	19208.4	22898.6	21504.7	19880	21256.9	17913.9	8.53586	16.2839	19683.6	4.2941	2675	0.0722442	0.807522	0.990761	6	3453
Q15208	STK38	Serine/threonine-protein kinase 38	STK38_HUMAN	4	39780.6	33316.3	34668.4	38398.9	37821.2	31854.2	31351.8	35204.4	31934.6	6.32539	8.74856	32830.3	4.51627	2360	0.0993486	0.707102	0.989811	3	1720
Q5SWX8	ODR4	Protein odr-4 homolog	ODR4_HUMAN	2	10821.5	5648.78	7909.02	10867.6	11113	6108.01	3455.26	5064.16	4769.44	19.3377	28.7775	4429.62	3.64637	3350	0.298687	0.397859	0.989811	3	1721
P00966	ASS1	Argininosuccinate synthase	ASSY_HUMAN	2	35089.5	22655.1	19647.2	27929.1	28887.2	19868.4	7083.98	18752.3	18112.9	44.7784	23.572	14649.7	4.16583	2849	0.108579	0.702494	0.989811	3	1722
P22087	FBL	rRNA 2'-O-methyltransferase fibrillarin	FBRL_HUMAN	3	18790.1	9894.71	11573.3	20705	16608.6	16861.4	11897.7	14508.1	10295.1	17.3824	26.5788	12233.6	4.08755	2940	0.572812	0.0691378	0.697074	3	1723
P09012	SNRPA	U1 small nuclear ribonucleoprotein A	SNRPA_HUMAN	2	21539	13251.9	12036.5	22168.5	19221	14920.1	11609.8	12736	10635.7	9.01418	25.3638	11660.5	4.06672	2958	0.392023	0.20446	0.989811	3	1724
P46782	RPS5	40S ribosomal protein S5	RS5_HUMAN	10	764072	881832	886946	837977	717416	835481	745019	787170	778471	2.88931	8.17763	770220	5.88661	627	0.0125981	0.93833	0.996295	3	1725
Q9UMR2	DDX19B	ATP-dependent RNA helicase DDX19B	DD19B_HUMAN	4	26670.7	31398.1	33744.4	27698.5	20245.5	26931.5	19660.2	25587.3	22211.5	13.2218	16.6817	22486.3	4.35192	2592	-0.205238	0.466787	0.989811	3	1726
O60841	EIF5B	Eukaryotic translation initiation factor 5B	IF2P_HUMAN	7	57036.3	68801.1	69185.4	71923.2	57141.9	68378.3	57841.2	63240.6	58327.8	4.99441	10.0358	59803.2	4.77672	1950	0.11255	0.633035	0.989811	3	1727
Q8NC51	SERBP1	Plasminogen activator inhibitor 1 RNA-binding protein	PAIRB_HUMAN	12	509133	556839	548770	521680	497828	508444	496127	494541	510396	1.74518	4.55416	500355	5.69928	809	0.017175	0.91805	0.996295	3	1728
P08574	CYC1	Cytochrome c1, heme protein, mitochondrial	CY1_HUMAN	9	195166	205527	207780	199671	185781	181410	189393	198317	199212	2.77503	5.40709	195641	5.29146	1256	-0.006977	0.969705	0.997562	3	1730
P17568	NDUFB7	NADH dehydrogenase [ubiquinone] 1 beta subcomplex subunit 7	NDUB7_HUMAN	2	23733.8	26804.7	27098.9	27887.2	19150	18954.5	20953.8	23471.2	24342.3	7.67639	16.8767	22922.4	4.36026	2582	-0.162397	0.578066	0.989811	3	1731
P23743	DGKA	Diacylglycerol kinase alpha	DGKA_HUMAN	19	313454	342288	311802	325016	285110	315855	309636	316820	310494	1.25635	5.9274	312317	5.4946	1020	0.0322166	0.853641	0.990761	3	1734
Q6ZT62;Q9Y3L3	BARGIN;SH3BP1	Bargin;SH3 domain-binding protein 1	BGIN_HUMAN;3BP1_HUMAN	9	82367.3	95945	89745	95325.3	74587.6	87377.1	90372.8	88377.3	92660.9	2.36924	9.28781	90470.3	4.95651	1699	0.0327529	0.881385	0.990761	3	1735
P83881	RPL36A	60S ribosomal protein L36a	RL36A_HUMAN	5	224854	225625	218069	221455	207258	213734	214849	220404	220542	1.48573	3.23076	218598	5.33965	1191	0.0383433	0.832491	0.990761	3	1739
P62306	SNRPF	Small nuclear ribonucleoprotein F	RUXF_HUMAN	2	17859.8	20228.8	16616	17796.3	8106.63	13363.9	12469.6	14800.1	13678.1	8.5392	27.613	13649.2	4.13511	2885	-0.443341	0.170367	0.989811	3	1740
Q8N357	SLC35F6	Solute carrier family 35 member F6	S35F6_HUMAN	1	7779.28	14336.9	12057.9	11008.3	12716.2	9227.26	7396.77	8115.28	10138.8	16.629	21.3417	8550.28	3.93198	3103	0.073556	0.827353	0.990761	3	1682
Q14318	FKBP8	Peptidyl-prolyl cis-trans isomerase FKBP8	FKBP8_HUMAN	4	38333.9	40174	31561.2	37968.5	26525.7	36007.8	27923.1	31367.7	34792.7	10.9524	14.6015	31361.2	4.49639	2391	-0.0423065	0.87482	0.990761	3	1741
Q7RTV0	PHF5A	PHD finger-like domain-containing protein 5A	PHF5A_HUMAN	2	14764.8	15577.1	10397.2	12087.9	7757.87	11222.9	10048.7	9454.28	11483.6	10.1004	24.1042	10328.9	4.01405	3012	-0.294348	0.380813	0.989811	3	1742
P26599	PTBP1	Polypyrimidine tract-binding protein 1	PTBP1_HUMAN	15	593824	637802	568351	552803	560272	591122	573936	607768	633383	4.92842	5.31795	605029	5.78178	716	0.0184283	0.911476	0.995824	3	1743
Q9NV70	EXOC1	Exocyst complex component 1	EXOC1_HUMAN	5	17861.5	19676.9	23032.9	23674.1	20102.1	18677.8	22457.4	23825.9	24918.3	5.19529	11.4602	23733.9	4.37537	2560	0.139773	0.641571	0.989811	3	1749
P00973	OAS1	2'-5'-oligoadenylate synthase 1	OAS1_HUMAN	3	15618.9	16766.7	19554.4	19658.6	14258.3	17814.2	20159.4	14380.4	23617.9	24.0745	12.4853	19385.9	4.28749	2683	0.0831442	0.789113	0.989811	3	1752
Q16563	SYPL1	Synaptophysin-like protein 1	SYPL1_HUMAN	6	443686	568699	557824	532047	509206	480421	492908	474200	475789	2.1567	9.23446	480966	5.68211	823	0.0575971	0.731192	0.989811	3	1755
Q9Y263	PLAA	Phospholipase A-2-activating protein	PLAP_HUMAN	9	134280	176264	177891	164192	167146	156439	160152	149726	157620	3.48958	9.84781	155833	5.19266	1367	0.10466	0.58487	0.989811	3	1756
Q9Y5K5	UCHL5	Ubiquitin carboxyl-terminal hydrolase isozyme L5	UCHL5_HUMAN	10	128827	164621	177146	152962	145126	141802	143603	147618	143430	1.63522	11.3391	144884	5.16102	1419	0.00988545	0.959474	0.997562	3	1757
P15374	UCHL3	Ubiquitin carboxyl-terminal hydrolase isozyme L3	UCHL3_HUMAN	6	143425	210845	199614	203592	184710	185994	185931	185958	176847	2.87165	12.8119	182912	5.26224	1285	0.165341	0.376167	0.989811	3	1759
P63208	SKP1	S-phase kinase-associated protein 1	SKP1_HUMAN	2	54730.7	92151.7	93930.5	89116.6	84470.7	77082	80149.8	83775.4	74620.2	5.79824	17.8579	79515.2	4.90045	1782	0.189247	0.399392	0.989811	3	1760
P09497	CLTB	Clathrin light chain B	CLCB_HUMAN	9	110495	176673	187603	158397	164899	165224	166460	166256	164416	0.679465	16.5797	165710	5.21935	1331	0.172967	0.370402	0.989811	3	1761
Q14571	ITPR2	Inositol 1,4,5-trisphosphate receptor type 2	ITPR2_HUMAN	13	60019.5	87409.2	82798.3	77358.3	80369.7	79347.5	72597.5	74282.4	76896.1	2.90378	12.0804	74592	4.87269	1817	0.156587	0.485926	0.989811	3	1763
P55209	NAP1L1	Nucleosome assembly protein 1-like 1	NP1L1_HUMAN	4	57641.3	77180.6	74738.2	68739.4	73224.9	69749.9	69316.7	71296.8	66669.1	3.36045	9.83723	69094.2	4.83944	1859	0.121782	0.597279	0.989811	3	1764
Q15126	PMVK	Phosphomevalonate kinase	PMVK_HUMAN	13	407597	457477	441629	428302	425991	410666	410575	424836	419269	1.71862	4.39382	418227	5.62141	879	0.0505541	0.765743	0.989811	3	1765
P29966	MARCKS	Myristoylated alanine-rich C-kinase substrate	MARCS_HUMAN	7	106919	141117	134407	124262	121800	102415	113720	122204	123467	4.42441	12.37	119797	5.07845	1523	-0.0343938	0.865499	0.990761	3	1766
Q9NQC3	RTN4	Reticulon-4	RTN4_HUMAN	9	425319	459448	497815	447591	448445	424009	429519	417917	425490	1.38836	6.01245	424309	5.62768	872	0.0315429	0.851889	0.990761	3	1769
Q9UKR5	ERG28	Ergosterol biosynthetic protein 28 homolog	ERG28_HUMAN	3	62566.8	78437.2	92361.8	65682.6	83957.3	56632	64573.5	60267.6	67412.2	5.61344	18.8551	64084.5	4.80675	1906	-0.0822349	0.719561	0.989811	3	1770
P21953	BCKDHB	2-oxoisovalerate dehydrogenase subunit beta, mitochondrial	ODBB_HUMAN	3	24912.3	29045.5	34618.1	26601.8	29882.3	24092.3	25276.5	27745.3	25307.5	5.42516	13.7354	26109.8	4.4168	2494	-0.0330563	0.905847	0.995269	3	1771
O60749	SNX2	Sorting nexin-2	SNX2_HUMAN	8	70379.9	72963.1	76283.6	72353.2	72785.4	65594.7	69783.2	70362.4	69958.4	0.424141	4.95761	70034.7	4.84531	1852	0.0354376	0.876917	0.990761	3	1772
Q7L5D6	GET4	Golgi to ER traffic protein 4 homolog	GET4_HUMAN	2	17349.4	20219.8	20057.7	17175.4	18471.9	14789.5	16613.9	14718.1	16982.7	7.54485	11.3228	16104.9	4.20696	2787	-0.0990922	0.74665	0.989811	3	1773
P49721	PSMB2	Proteasome subunit beta type-2	PSB2_HUMAN	6	371074	404665	426243	382807	394717	383798	384548	379750	397109	2.31542	4.96044	387136	5.58786	909	0.0484947	0.776563	0.989811	3	1774
Q6P597	KLC3	Kinesin light chain 3	KLC3_HUMAN	2	8976.75	12836.5	15835.1	10277.2	12355.2	10118.7	11265.8	10218.8	11051	5.09928	21.1373	10845.2	4.03524	2988	-0.0732281	0.82649	0.990761	3	1775
Q9HBG4	ATP6V0A4	V-type proton ATPase 116 kDa subunit a isoform 4	VPP4_HUMAN	3	4641.65	7144.01	8776.81	6045.63	4717.69	5301.93	5061.69	5906.8	7290.89	18.4904	26.3451	6086.46	3.78436	3252	-0.224856	0.551223	0.989811	3	1777
P68400	CSNK2A1	Casein kinase II subunit alpha	CSK21_HUMAN	11	128054	142814	142062	115344	136284	114484	114057	125700	133729	7.94492	9.79274	124495	5.09515	1495	-0.080552	0.685973	0.989811	3	1778
Q9BT40	INPP5K	Inositol polyphosphate 5-phosphatase K	INP5K_HUMAN	3	11464.4	11801.3	14122.8	11369	14966.6	9342.11	10114.4	14313.3	14153.2	18.5015	16.7914	12860.3	4.10925	2911	0.00873978	0.978936	0.999119	3	1780
P55039	DRG2	Developmentally-regulated GTP-binding protein 2	DRG2_HUMAN	5	51063.7	56466.5	56091.3	51939.7	55431.8	54852.3	46218.9	48150.1	55287.1	9.57531	4.16107	49885.4	4.69797	2076	0.0846102	0.729458	0.989811	3	1781
P10599	TXN	Thioredoxin	THIO_HUMAN	24	35207800	31470586	30585456	33298924	34249484	34593276	32279790	31901020	32620830	1.1159	5.53242	3.22672e+07	7.50876	57	0.169166	0.308024	0.989811	3	1783
P67936	TPM4	Tropomyosin alpha-4 chain	TPM4_HUMAN	32	3.65401e+06	2.56664e+06	3.07358e+06	2.76421e+06	1.75372e+06	3.59626e+06	2862374	2.70804e+06	2.66812e+06	3.73569	24.5023	2.74618e+06	6.43873	264	-0.145847	0.364482	0.989811	3	1787
Q04828	AKR1C1	Aldo-keto reductase family 1 member C1	AK1C1_HUMAN	10	411560	350962	380046	368240	336794	438567	372803	350459	352662	3.43347	10.0062	358641	5.55466	956	0.0916273	0.593189	0.989811	3	1788
P07108	DBI	Acyl-CoA-binding protein	ACBP_HUMAN	5	278723	266101	251131	248146	240947	289569	266816	256862	249548	3.36294	7.2473	257742	5.41118	1108	0.0609729	0.731944	0.989811	3	1789
P19784	CSNK2A2	Casein kinase II subunit alpha'	CSK22_HUMAN	3	24585.5	19853.9	19154.9	22826.9	20709.9	25496.3	21823.9	20765.3	19383.4	5.92422	11.7782	20657.5	4.31508	2646	0.217965	0.459356	0.989811	3	1791
P61313	RPL15	60S ribosomal protein L15	RL15_HUMAN	18	1.18035e+06	1.22956e+06	1.24167e+06	1.29592e+06	1.17513e+06	1.48395e+06	1.20041e+06	1.12766e+06	1.15389e+06	3.17431	9.05526	1.16065e+06	6.0647	466	0.205341	0.194165	0.989811	3	1793
P30084	ECHS1	Enoyl-CoA hydratase, mitochondrial	ECHM_HUMAN	11	439624	456403	441373	464132	440184	501560	453046	447551	433970	2.20732	5.23594	444856	5.64822	852	0.166479	0.323886	0.989811	3	1794
P06703	S100A6	Protein S100-A6	S10A6_HUMAN	3	143371	172342	136423	161164	145737	187806	143091	153858	148404	3.62653	12.4624	148451	5.17158	1407	0.226855	0.241067	0.989811	3	1795
P54753	EPHB3	Ephrin type-B receptor 3	EPHB3_HUMAN	3	19822.2	39336.2	27026.5	26392.6	22315.1	41902.4	28699.6	23575.8	25968.3	9.82979	30.7925	26081.2	4.41633	2495	0.183988	0.517503	0.989811	3	1797
Q13098	GPS1	COP9 signalosome complex subunit 1	CSN1_HUMAN	6	64857.8	67547.6	62847	67294.3	68149.9	75731.3	68882	69692.3	64634.8	4.01031	6.48596	67736.4	4.83082	1874	0.207927	0.370769	0.989811	3	1799
Q9Y3C8	UFC1	Ubiquitin-fold modifier-conjugating enzyme 1	UFC1_HUMAN	4	33072.4	41700.9	38834.3	45616	43433.6	49280.8	42260.6	39907.3	32301.7	13.6417	13.3856	38156.5	4.58157	2248	0.385238	0.13637	0.96027	3	1801
Q9NZ32	ACTR10	Actin-related protein 10	ARP10_HUMAN	3	27126.7	27378.4	27751	29388.4	29825.9	31514.7	29968.3	29422.9	26483.2	6.54901	5.94401	28624.8	4.45674	2444	0.236975	0.391907	0.989811	3	1802
C8NGI7	pgk	Phosphoglycerate kinase	C8NGI7_9LACT	5	974050	761073	810942	544039	785538	1.14078e+06	910600	896952	1.08383e+06	10.8094	24.2765	963796	5.98398	529	-0.00506539	0.975473	0.997969	3	1803
P27635	RPL10	60S ribosomal protein L10	RL10_HUMAN	10	899107	944863	946453	903822	912364	990311	976651	874670	913664	5.58325	3.72347	921661	5.96457	551	0.103643	0.519302	0.989811	3	1806
Q14573	ITPR3	Inositol 1,4,5-trisphosphate receptor type 3	ITPR3_HUMAN	2	4264.95	5680.48	4820.04	3828.09	5918.51	7449.33	7171.31	3157.17	3921.13	44.8757	24.6356	4749.87	3.67668	3325	0.272237	0.473268	0.989811	3	1807
P62269	RPS18	40S ribosomal protein S18	RS18_HUMAN	12	1.74463e+06	1.80668e+06	1787489	1.87631e+06	1.67013e+06	1.76002e+06	1.75869e+06	1.65722e+06	1.6954e+06	3.00826	3.86934	1.70377e+06	6.23141	344	0.0858439	0.588523	0.989811	3	1809
P18621	RPL17	60S ribosomal protein L17	RL17_HUMAN	13	961964	959176	944512	991739	914439	962058	955894	911556	906123	2.95313	2.65474	924524	5.96592	546	0.0966961	0.547159	0.989811	3	1810
P26373	RPL13	60S ribosomal protein L13	RL13_HUMAN	8	746249	747190	757308	878950	696291	744386	828204	676444	617233	15.3849	8.04872	707293	5.8496	659	0.132387	0.417736	0.989811	3	1811
Q9NZJ7	MTCH1	Mitochondrial carrier homolog 1	MTCH1_HUMAN	2	8941.93	11510.3	8728.81	15748.6	7399.83	10135.8	10925.1	5172.7	1554.09	80.3169	28.4386	5883.96	3.76967	3264	0.231057	0.506904	0.989811	3	1812
P22090	RPS4Y1	40S ribosomal protein S4, Y isoform 1	RS4Y1_HUMAN	13	844251	855766	879285	920372	861419	920404	861008	798100	789347	4.78987	3.75856	816152	5.91177	602	0.162764	0.313534	0.989811	3	1813
Q9H1Z4	WDR13	WD repeat-containing protein 13	WDR13_HUMAN	2	19750.5	21083.4	23663.9	24846.5	20111.2	23374.5	22050.4	17513.7	18457.3	12.3772	9.49948	19340.4	4.28647	2685	0.177412	0.547517	0.989811	3	1814
P48444	ARCN1	Coatomer subunit delta	COPD_HUMAN	15	335240	328064	340667	347879	322934	351316	341357	310407	311772	5.44511	3.28366	321179	5.50675	1006	0.121152	0.484252	0.989811	3	1815
P84098	RPL19	60S ribosomal protein L19	RL19_HUMAN	6	504198	530575	514692	580015	498268	564274	502238	492876	458220	4.7866	6.26782	484445	5.68524	821	0.177712	0.287238	0.989811	3	1816
Q8WVY7	UBLCP1	Ubiquitin-like domain-containing CTD phosphatase 1	UBCP1_HUMAN	3	14893	11218.3	15243.5	24259.9	12386.8	26768.8	16418.4	9581.62	8400.31	37.7501	37.0336	11466.8	4.05944	2966	0.651215	0.0370853	0.508169	3	1817
P68402	PAFAH1B2	Platelet-activating factor acetylhydrolase IB subunit beta	PA1B2_HUMAN	3	116025	121538	121129	148794	123588	131511	127504	122430	127603	2.35078	9.25393	125846	5.09984	1487	0.263166	0.189776	0.989811	3	1818
Q93009	USP7	Ubiquitin carboxyl-terminal hydrolase 7	UBP7_HUMAN	8	87006.6	89720.5	90795.6	110156	87243.1	89760.2	86315.1	86219.4	92706.5	4.20524	9.52475	88413.7	4.94652	1714	0.190085	0.379605	0.989811	3	1820
Q12979	ABR	Active breakpoint cluster region-related protein	ABR_HUMAN	4	16591.5	20917.2	17522.9	25377.3	17172.6	21595	19288.4	20069	19393.9	2.16262	17.1375	19583.8	4.2919	2678	0.30772	0.311795	0.989811	3	1821
Q00688	FKBP3	Peptidyl-prolyl cis-trans isomerase FKBP3	FKBP3_HUMAN	9	125749	133210	119212	161183	129405	125424	136142	120000	112026	10.0116	11.2307	122723	5.08892	1501	0.225763	0.257205	0.989811	3	1823
P62891;Q59GN2	RPL39;RPL39P5	60S ribosomal protein L39;Putative 60S ribosomal protein L39-like 5	RL39_HUMAN;R39L5_HUMAN	3	68071	72004.3	62525.8	82767	70640.4	76532.5	76631.4	67759.1	62426.7	10.4084	9.67967	68939.1	4.83847	1860	0.278583	0.223794	0.989811	3	1825
Q6P587	FAHD1	Acylpyruvase FAHD1, mitochondrial	FAHD1_HUMAN	3	35262.8	32506.4	31032.3	43381.4	35754.4	38053.5	41222	33616	32104.5	13.7078	12.1841	35647.5	4.55203	2307	0.339754	0.199876	0.989811	3	1826
P51659	HSD17B4	Peroxisomal multifunctional enzyme type 2	DHB4_HUMAN	27	1.08424e+06	1.09428e+06	1.0936e+06	1.13525e+06	1.08495e+06	1.11043e+06	1.053e+06	1.04008e+06	1074933	1.66866	1.77058	1.056e+06	6.02366	499	0.121432	0.445288	0.989811	3	1828
A0A0B4J2D5;P0DPI2	GATD3B;GATD3A	Glutamine amidotransferase-like class 1 domain-containing protein 3B, mitochondrial;Glutamine amidotransferase-like class 1 domain-containing protein 3A, mitochondrial	GAL3B_HUMAN;GAL3A_HUMAN	5	75310.6	78653.5	76806	80345.2	74650.4	78329.1	71733	69712.4	75977.2	4.4119	2.79516	72474.2	4.86018	1835	0.111591	0.61895	0.989811	3	1829
P46779	RPL28	60S ribosomal protein L28	RL28_HUMAN	7	601119	647133	648445	687143	620246	684933	609741	618005	638768	2.4037	5.28403	622172	5.79391	705	0.166401	0.312868	0.989811	3	1830
Q9NR31	SAR1A	GTP-binding protein SAR1a	SAR1A_HUMAN	7	303873	329915	331886	340626	320060	327388	308636	308456	321506	2.39177	3.85993	312866	5.49536	1019	0.129736	0.455714	0.989811	3	1832
Q7Z460	CLASP1	CLIP-associating protein 1	CLAP1_HUMAN	2	8200.14	9481.34	10100	12308.9	8688.74	11362.8	7675.94	7288.51	10407.4	20.1002	15.7254	8457.29	3.92723	3110	0.305885	0.373972	0.989811	3	1833
P61289	PSME3	Proteasome activator complex subunit 3	PSME3_HUMAN	3	25749.4	26946.2	29917.4	31295.3	28704.1	26951.9	25801.8	24333.8	27729.3	6.56092	7.40509	25955	4.41422	2500	0.169604	0.542893	0.989811	3	1834
Q13362	PPP2R5C	Serine/threonine-protein phosphatase 2A 56 kDa regulatory subunit gamma isoform	2A5G_HUMAN	2	15056.8	17211	18439.4	23862.2	18706.6	17481.2	14788	11870.9	19172.2	24.0565	15.9502	15277	4.18404	2826	0.329982	0.282915	0.989811	3	1835
Q96A65	EXOC4	Exocyst complex component 4	EXOC4_HUMAN	11	48376.9	57774.5	59598	72627.3	49231.7	65837.1	68170.2	62013.6	61415.1	5.85486	15.9703	63866.3	4.80527	1910	0.262387	0.280081	0.989811	3	1837
O14964	HGS	Hepatocyte growth factor-regulated tyrosine kinase substrate	HGS_HUMAN	5	46284.9	61891	60630.7	69729.8	58138	67896.3	66454.7	63348.4	52445.7	12.1107	13.7515	60749.6	4.78354	1939	0.317105	0.187111	0.989811	3	1838
Q9BXK5	BCL2L13	Bcl-2-like protein 13	B2L13_HUMAN	3	16004.5	22986.6	22151.8	26800.6	17276.3	25178	23310.6	21296.3	19131.6	9.83675	19.7345	21246.2	4.32728	2636	0.268973	0.371149	0.989811	3	1839
Q8NDA8	MROH1	Maestro heat-like repeat-containing protein family member 1	MROH1_HUMAN	3	11016.3	13878.4	12774.3	17634.7	14260.3	16252.5	14294.5	16759.4	13299.4	12.0482	16.6108	14784.4	4.1698	2843	0.451297	0.161592	0.989811	3	1840
P48506	GCLC	Glutamate--cysteine ligase catalytic subunit	GSH1_HUMAN	3	17485.8	20465.4	20478.4	23848.4	20010.1	21230.3	22522.1	23467	16160.9	19.1806	9.96148	20716.7	4.31632	2644	0.251296	0.401641	0.989811	3	1841
P55769	SNU13	NHP2-like protein 1	NH2L1_HUMAN	3	45282.1	44006.3	52761.2	58542.5	50797.4	52257.7	54028.4	50652.5	50685.1	3.74552	10.5413	51788.7	4.71423	2048	0.283605	0.255171	0.989811	3	1844
P54132	BLM	Bloom syndrome protein	BLM_HUMAN	1	86218.7	92825	92795.5	84987.9	94511.6	89440.3	85972.1	84721.2	83536	1.43755	4.31944	84743.1	4.9281	1744	0.0800877	0.711641	0.989811	5	2669
Q6NUK1	SLC25A24	Calcium-binding mitochondrial carrier protein SCaMC-1	SCMC1_HUMAN	1	28421.4	14479	15185.3	31162.4	13707.7	14158.9	19233.1	20180.6	20227.5	2.82241	41.0818	19880.4	4.29843	2672	0.0802268	0.790407	0.989811	2	702
Q5TDH0	DDI2	Protein DDI1 homolog 2	DDI2_HUMAN	3	35566.7	37226.5	42399.5	47033	39230.9	43452.7	39770.4	42153.4	43216.8	4.23077	10.4552	41713.5	4.62028	2188	0.266979	0.304	0.989811	3	1846
Q5GLZ8	HERC4	Probable E3 ubiquitin-protein ligase HERC4	HERC4_HUMAN	3	12484.6	12315.6	14152.3	20902.4	17451.7	17691.4	15123.9	18935.5	19444.5	13.2401	21.5448	17834.6	4.25126	2733	0.618356	0.0500475	0.587825	3	1847
Q8WU76	SCFD2	Sec1 family domain-containing protein 2	SCFD2_HUMAN	3	20005.1	18960.9	36977.8	32757.9	24084.1	55328.1	40455	39790.6	40071	0.831721	43.8165	40105.5	4.6032	2215	0.642313	0.0191105	0.343596	3	1848
P51452	DUSP3	Dual specificity protein phosphatase 3	DUS3_HUMAN	3	21561.5	19013.7	20446.1	21152.1	17529.2	24141.2	20058.9	23514.6	22248.8	7.96844	10.9903	21940.7	4.34125	2606	0.127924	0.668617	0.989811	3	1850
P20645	M6PR	Cation-dependent mannose-6-phosphate receptor	MPRD_HUMAN	1	9501.5	12061.8	12740.7	10901.4	10782.9	12038	11986.6	10821	11267.3	5.1777	10.3258	11358.3	4.05531	2972	0.0807494	0.809194	0.990761	3	1574
O00471	EXOC5	Exocyst complex component 5	EXOC5_HUMAN	3	21858.7	28921.9	26929.4	32216.5	20991.4	30972.7	26834	29399.9	32710.8	9.93739	17.3224	29648.3	4.472	2426	0.197966	0.48855	0.989811	3	1851
Q13442	PDAP1	28 kDa heat- and acid-stable phosphoprotein	HAP28_HUMAN	3	18603.3	25793.2	26510.4	29090.8	22835.1	32407	20982.9	23518.2	32358.7	23.3101	18.5792	25619.9	4.40858	2507	0.349806	0.223524	0.989811	3	1852
Q9Y3C6	PPIL1	Peptidyl-prolyl cis-trans isomerase-like 1	PPIL1_HUMAN	1	16837.8	9963.96	17632.7	18236.9	9638.23	16316.9	14841.1	16771.1	15229.3	6.53797	26.4491	15613.8	4.19351	2811	0.0810513	0.799503	0.990761	1	373
Q00610	CLTC	Clathrin heavy chain 1	CLH1_HUMAN	98	8291955	8782641	8718173	8552207	8590969	8689522	8.28448e+06	8.30124e+06	8194781	0.693027	2.02963	8260170	6.91699	143	0.0987561	0.54885	0.989811	3	1853
O94885	SASH1	SAM and SH3 domain-containing protein 1	SASH1_HUMAN	6	43743.7	62370.4	57451.5	54421.4	47786.6	59099.8	41315.6	45641	37442.5	9.89074	13.1072	41466.4	4.6177	2192	0.0873423	0.723523	0.989811	3	1854
P20042	EIF2S2	Eukaryotic translation initiation factor 2 subunit 2	IF2B_HUMAN	10	159994	175065	173003	165294	162458	166394	157538	157420	156104	0.507187	3.53235	157021	5.19596	1359	0.0570782	0.763881	0.989811	3	1855
O60763	USO1	General vesicular transport factor p115	USO1_HUMAN	27	505392	601136	574130	579601	560102	559428	524657	523718	499525	2.76119	5.72127	515967	5.71262	791	0.115338	0.488129	0.989811	3	1856
Q86UY5	FAM83A	Protein FAM83A	FA83A_HUMAN	2	32787.1	43805.9	37444.6	39412.9	37548.7	40108.4	31958.1	35249.6	31521.2	6.19329	9.44864	32909.7	4.51732	2358	0.14397	0.58359	0.989811	3	1857
Q6FI81	CIAPIN1	Anamorsin	CPIN1_HUMAN	4	22373.8	27900.6	26074.6	25571.4	23956.2	24703.7	21049.8	23433.9	21586.5	5.67891	7.54186	22023.4	4.34288	2605	0.060913	0.831796	0.990761	3	1858
Q6Y1H2	HACD2	Very-long-chain (3R)-3-hydroxyacyl-CoA dehydratase 2	HACD2_HUMAN	1	14846.6	16481.9	21136.9	17047.9	17698.4	16651.2	14906.9	15719.7	12058.1	13.5142	12.1321	14228.2	4.15315	2862	0.0818126	0.791684	0.989811	4	2085
P00846	MT-ATP6	ATP synthase subunit a	ATP6_HUMAN	1	49774.8	62408.2	53368.3	66259.1	58560	41641.4	46593.9	56985.2	51385.5	10.0686	16.2055	51654.9	4.71311	2052	0.081843	0.738515	0.989811	3	1689
P54577	YARS1	Tyrosine--tRNA ligase, cytoplasmic	SYYC_HUMAN	18	398762	450923	433546	426077	435109	442781	409295	422027	412330	1.60426	4.17744	414551	5.61758	884	0.120955	0.475606	0.989811	3	1859
O00592	PODXL	Podocalyxin	PODXL_HUMAN	1	2191.18	2076.21	6225.5	2560.18	2362.48	4548.14	4522.17	3600.35	4447.34	12.2192	50.7653	4189.95	3.62221	3368	0.0819278	0.835837	0.990761	4	2011
O43815	STRN	Striatin	STRN_HUMAN	16	252898	314577	307204	290747	304255	311923	269914	291391	265388	5.04118	7.78593	275565	5.44022	1075	0.154364	0.379414	0.989811	3	1860
Q9H3U1	UNC45A	Protein unc-45 homolog A	UN45A_HUMAN	13	238848	260787	255126	245253	257070	253154	238227	245852	243171	1.59572	3.23737	242416	5.38456	1133	0.0981707	0.582321	0.989811	3	1861
Q9Y6M9	NDUFB9	NADH dehydrogenase [ubiquinone] 1 beta subcomplex subunit 9	NDUB9_HUMAN	4	46450.7	65843.5	60962	51964.2	61088.9	60544.8	45695.8	47791.4	49395.6	3.89557	12.3755	47627.6	4.67786	2103	0.110637	0.646857	0.989811	3	1862
O76094	SRP72	Signal recognition particle subunit SRP72	SRP72_HUMAN	6	38804.4	46800.8	46189.6	42109.8	49308.6	46992	36181.9	39877	38913.9	5.00161	8.53806	38324.2	4.58347	2244	0.168722	0.506741	0.989811	3	1863
Q9UNZ2	NSFL1C	NSFL1 cofactor p47	NSF1C_HUMAN	7	257814	269937	269227	269578	264393	270971	252992	265041	263651	2.53001	1.88894	260561	5.41591	1104	0.110676	0.532767	0.989811	3	1864
Q9GZP4	PITHD1	PITH domain-containing protein 1	PITH1_HUMAN	9	215885	238650	240569	229136	232932	239062	211669	222696	227694	3.71534	4.00032	220686	5.34378	1185	0.110024	0.541274	0.989811	3	1865
Q9NX47	MARCHF5	E3 ubiquitin-protein ligase MARCHF5	MARH5_HUMAN	4	23717	34130.9	35249.8	33289.3	33161.4	32834.4	22867.1	25799.2	26809	8.13881	13.0388	25158.5	4.40068	2518	0.209734	0.440125	0.989811	3	1866
O95373	IPO7	Importin-7	IPO7_HUMAN	11	78685.3	95211.9	95593.8	93091.1	96120.8	94376.5	85374.2	81959.3	89662.1	4.50551	7.26333	85665.2	4.9328	1734	0.175086	0.417771	0.989811	3	1867
Q9NP97	DYNLRB1	Dynein light chain roadblock-type 1	DLRB1_HUMAN	2	43293.5	68922.7	58580.8	65520.8	64529	66865.5	49500	52394.7	53896.7	4.30346	15.4617	51930.5	4.71542	2044	0.327033	0.17247	0.989811	3	1868
Q14974	KPNB1	Importin subunit beta-1	IMB1_HUMAN	30	1140253	1.30764e+06	1.40523e+06	1.36128e+06	1.30099e+06	1.4139e+06	1.31942e+06	1278124	1.26656e+06	2.15757	7.61175	1.28804e+06	6.10993	431	0.18158	0.251096	0.989811	3	1869
P53618	COPB1	Coatomer subunit beta	COPB_HUMAN	27	591440	629894	647151	639062	631030	656660	622786	602034	592819	2.53344	3.56062	605880	5.78239	715	0.141182	0.39186	0.989811	3	1870
P55060	CSE1L	Exportin-2	XPO2_HUMAN	26	465698	549482	553785	533175	506265	556834	520367	505596	487883	3.22309	6.74855	504616	5.70296	806	0.124384	0.456583	0.989811	3	1871
P61513	RPL37A	60S ribosomal protein L37a	RL37A_HUMAN	5	185053	214551	219336	211482	198635	204257	210214	179028	179988	9.34651	6.06024	189743	5.27817	1267	0.0886565	0.627763	0.989811	3	1873
P62888	RPL30	60S ribosomal protein L30	RL30_HUMAN	9	1.18304e+06	1.37165e+06	1.3497e+06	1.35519e+06	1.29307e+06	1.38196e+06	1.21629e+06	1.22902e+06	1.25991e+06	1.81623	5.6662	1.23508e+06	6.09169	445	0.144407	0.361404	0.989811	3	1874
O60869	EDF1	Endothelial differentiation-related factor 1	EDF1_HUMAN	2	19580.3	22484	22212.8	22651.3	21067.2	23563.5	19734.7	19697.6	20520.8	2.32642	6.39839	19984.4	4.30069	2668	0.163364	0.579767	0.989811	3	1875
Q03426	MVK	Mevalonate kinase	KIME_HUMAN	8	180345	201521	209932	201754	185344	215782	181127	184666	186132	1.39846	6.92089	183975	5.26476	1281	0.123105	0.502135	0.989811	3	1876
P51665	PSMD7	26S proteasome non-ATPase regulatory subunit 7	PSMD7_HUMAN	11	158520	165883	169517	174242	172306	165191	167631	161025	157291	3.23274	3.38685	161982	5.20947	1346	0.147271	0.437754	0.989811	3	1878
Q9NP79	VTA1	Vacuolar protein sorting-associated protein VTA1 homolog	VTA1_HUMAN	3	36178.2	52800.7	63050.8	52767.7	56064.6	55251.2	51050.8	52525.8	42315.4	11.3481	16.9332	48630.7	4.68691	2088	0.24127	0.331186	0.989811	3	1880
Q8NDC0	MAPK1IP1L	MAPK-interacting and spindle-stabilizing protein-like	MISSL_HUMAN	1	6948.82	16086.7	6619.54	6710.55	12864.9	8332.86	7079.89	6077.82	8237.34	15.1534	41.3275	7131.69	3.85319	3186	0.083161	0.808939	0.990761	5	2736
P51808	DYNLT3	Dynein light chain Tctex-type 3	DYLT3_HUMAN	1	6510.15	5182.4	10661.7	8161.98	5181.58	8298.5	8704.71	5002.46	5693.45	30.441	29.0131	6466.88	3.81069	3232	0.0832237	0.818328	0.990761	4	2292
P62699	YPEL5	Protein yippee-like 5	YPEL5_HUMAN	2	7307.85	13695.4	14233.4	12085.4	13862.9	12885.6	12243.5	11845.2	9663.14	12.3473	20.9443	11250.6	4.05118	2978	0.292791	0.377758	0.989811	3	1881
Q8IU89	CERS3	Ceramide synthase 3	CERS3_HUMAN	2	32111.7	44379.1	46690.3	39844.6	39513	42139	37225.3	39680	30371.2	13.4918	12.3758	35758.8	4.55338	2304	0.0938506	0.718309	0.989811	3	1882
Q92538	GBF1	Golgi-specific brefeldin A-resistance guanine nucleotide exchange factor 1	GBF1_HUMAN	4	16078.4	20346.3	22712.2	20503.1	23887.5	21461.5	17731.7	16531.5	12317.7	18.3124	12.9182	15527	4.19109	2817	0.262537	0.378441	0.989811	3	1884
Q9P0I2	EMC3	ER membrane protein complex subunit 3	EMC3_HUMAN	2	26093.9	31956.6	31568.3	30823.5	31902.6	31766.7	29900.1	30195.8	24472.5	11.4313	7.45248	28189.5	4.45009	2457	0.178194	0.513813	0.989811	3	1885
P62249	RPS16	40S ribosomal protein S16	RS16_HUMAN	13	1.37769e+06	1442769	1.37672e+06	1.41077e+06	1.47375e+06	1.50967e+06	1.38976e+06	1.36965e+06	1.37169e+06	0.803793	3.74107	1.37703e+06	6.13894	415	0.162113	0.304956	0.989811	3	1887
P50914	RPL14	60S ribosomal protein L14	RL14_HUMAN	8	943210	983289	982878	980331	1.03105e+06	1.03612e+06	915638	935428	892386	2.35586	3.53059	914484	5.96118	555	0.162837	0.309069	0.989811	3	1888
Q53FV1	ORMDL2	ORM1-like protein 2	ORML2_HUMAN	2	10313.2	11970.5	10293.6	11265.3	13374.9	12327.9	8080.91	7594.26	4336.93	30.517	10.4185	6670.7	3.82417	3214	0.278666	0.400988	0.989811	3	1889
P62851	RPS25	40S ribosomal protein S25	RS25_HUMAN	7	968379	1.04567e+06	967637	1.01574e+06	1014021	1.03181e+06	938182	923391	942795	1.08442	3.22553	934790	5.97071	541	0.135265	0.398117	0.989811	3	1890
Q9C0E8	LNPK	Endoplasmic reticulum junction formation protein lunapark	LNP_HUMAN	1	18024.6	8364.64	17554.8	19329.6	9092.06	14686.6	15401.8	14120.8	16256.4	7.04379	32.6212	15259.7	4.18355	2827	0.0839096	0.79326	0.989811	1	276
Q9BW04	SARG	Specifically androgen-regulated gene protein	SARG_HUMAN	14	372444	410326	375259	376994	392772	389413	358287	361152	347255	2.06368	3.71503	355565	5.55092	961	0.098798	0.563741	0.989811	3	1891
Q99569	PKP4	Plakophilin-4	PKP4_HUMAN	1	1560.42	4648.84	433.812	1669.96	2597.8	701.296	2009.91	1265.94	1776.96	22.5942	79.3447	1684.27	3.22641	3512	0.084015	0.840789	0.990761	6	3155
Q92930	RAB8B	Ras-related protein Rab-8B	RAB8B_HUMAN	1	43583.2	6687.57	10258.6	41834.6	7509.29	9282.87	15868.9	18739.5	22827	18.2645	89.3921	19145.1	4.28206	2688	0.0840861	0.779756	0.989811	2	567
Q9UKR3	KLK13	Kallikrein-13	KLK13_HUMAN	14	1.38391e+06	1.36775e+06	1.29543e+06	1.30939e+06	1.33771e+06	1.41912e+06	1.31257e+06	1.26383e+06	1267188	2.12474	3.46732	1.2812e+06	6.10762	432	0.102703	0.515407	0.989811	3	1893
P56556	NDUFA6	NADH dehydrogenase [ubiquinone] 1 alpha subcomplex subunit 6	NDUA6_HUMAN	2	11252.7	14147.3	9457.18	8750.59	11071.8	13758.4	11216	7627.48	4717.18	41.45	19.2207	7853.55	3.89507	3137	0.0357103	0.915405	0.996295	3	1894
Q6PKG0	LARP1	La-related protein 1	LARP1_HUMAN	2	19011.5	21109.6	18064.6	18917	23217.4	23311	21695.2	18133.3	15704.2	16.2784	11.1187	18510.9	4.26743	2716	0.262007	0.379583	0.989811	3	1895
Q9BUT1	BDH2	3-hydroxybutyrate dehydrogenase type 2	BDH2_HUMAN	2	12949.7	15082.5	10680.8	12160.9	14244.9	14699.8	15449.3	10087.5	9131.99	29.4661	12.7169	11556.3	4.06282	2963	0.191739	0.555071	0.989811	3	1896
Q96EP5	DAZAP1	DAZ-associated protein 1	DAZP1_HUMAN	3	32024.1	39521.6	34266.3	38454	35398.8	35212.1	35992.7	31873.6	27982	12.5382	7.69876	31949.4	4.50446	2375	0.144229	0.587283	0.989811	3	1897
A0A1X1JSD8	pepA	Glutamyl aminopeptidase	A0A1X1JSD8_STRMT	3	14070.4	28431.9	15214.6	21397.3	18321.7	20178.1	21402.3	17974	12296.2	26.7016	26.3116	17224.2	4.23614	2759	0.229128	0.456674	0.989811	3	1898
Q99747	NAPG	Gamma-soluble NSF attachment protein	SNAG_HUMAN	3	14847.2	21952.7	19292.8	19455	20629	22961.7	21522.4	16691.4	14828.2	19.541	14.2809	17680.7	4.2475	2742	0.280399	0.352794	0.989811	3	1899
Q8ND30	PPFIBP2	Liprin-beta-2	LIPB2_HUMAN	2	14115.1	18688.3	15456.3	16130.4	14046.2	18832.2	18358	13144.3	12536.2	21.8003	13.1326	14679.5	4.16671	2848	0.120122	0.703198	0.989811	3	1900
P19013	KRT4	Keratin, type II cytoskeletal 4	K2C4_HUMAN	237	1089631360	1275832448	1465312256	1101457664	1276107392	1544045824	1293266304	1246377344	1236241792	2.4171	14.3271	1258628480	9.0999	4	0.126602	0.451982	0.989811	4	1901
O95867	LY6G6C	Lymphocyte antigen 6 complex locus protein G6c	LY66C_HUMAN	5	112565	247729	434178	111545	258041	451043	263460	222473	223679	9.86027	55.1665	236538	5.3739	1144	0.129648	0.465079	0.989811	4	1902
Q08AI8	MAB21L4	Protein mab-21-like 4	MB214_HUMAN	23	1.43282e+06	1.57437e+06	1.79665e+06	1478899	1.60321e+06	1.88255e+06	1594800	1.55245e+06	1.52772e+06	2.17698	10.8859	1.55832e+06	6.19266	377	0.142527	0.367787	0.989811	4	1903
O60218	AKR1B10	Aldo-keto reductase family 1 member B10	AK1BA_HUMAN	23	1.76355e+06	2.54378e+06	3.74285e+06	1.4089e+06	2679476	3.5921e+06	2509870	2.31375e+06	2367634	4.2269	35.8429	2.39708e+06	6.37968	285	-0.00668084	0.966477	0.997562	4	1904
A0A0B4J2D9;P0DP09	IGKV1D-13;IGKV1-13	Immunoglobulin kappa variable 1D-13;Immunoglobulin kappa variable 1-13	KVD13_HUMAN;KV113_HUMAN	2	99200.5	518783	1.32691e+06	82892	725744	1.30615e+06	594249	484782	523130	10.4006	81.8212	534054	5.72758	778	0.163466	0.320498	0.989811	4	1905
P30041	PRDX6	Peroxiredoxin-6	PRDX6_HUMAN	29	6045131	7277165	8492260	6409630	7.21391e+06	8.26583e+06	7.31011e+06	6.97731e+06	7005950	2.5984	13.3503	7.09779e+06	6.85112	154	0.106973	0.51488	0.989811	4	1907
P34896	SHMT1	Serine hydroxymethyltransferase, cytosolic	GLYC_HUMAN	14	296545	372095	449863	310591	365894	436173	376359	352910	348859	4.1312	16.8724	359376	5.55555	955	0.0953326	0.578967	0.989811	4	1908
O95166	GABARAP	Gamma-aminobutyric acid receptor-associated protein	GBRAP_HUMAN	1	11618	4463.75	4812.55	11743.9	3827.29	5422.77	7563.97	7332.38	5616.83	15.5556	52.668	6837.73	3.83491	3203	0.0853791	0.814247	0.990761	2	629
Q6ZXV5	TMTC3	Protein O-mannosyl-transferase TMTC3	TMTC3_HUMAN	1	6457.12	6544.54	7961.36	6926.31	8327.2	5696.26	4540.77	6164.16	7034.12	21.402	14.1596	5913.01	3.77181	3263	0.0855271	0.813996	0.990761	3	1717
O43175	PHGDH	D-3-phosphoglycerate dehydrogenase	SERA_HUMAN	12	145877	234527	355101	171636	224775	355107	248220	224748	221087	6.3637	36.0549	231352	5.36427	1157	0.153696	0.391867	0.989811	4	1909
O00151	PDLIM1	PDZ and LIM domain protein 1	PDLI1_HUMAN	19	739884	893376	1.05109e+06	775133	816930	1.079e+06	871900	877687	858539	1.12959	16.0577	869375	5.93921	574	0.0882019	0.585001	0.989811	4	1910
Q9Y3P9	RABGAP1	Rab GTPase-activating protein 1	RBGP1_HUMAN	6	27721	44456.2	50914.3	31399.2	36587.5	54381.9	37379.7	40231	34699.5	7.38903	26.2642	37436.7	4.5733	2262	0.0946779	0.716008	0.989811	4	1911
Q8WXI4	ACOT11	Acyl-coenzyme A thioesterase 11	ACO11_HUMAN	3	44283	56683.4	62576.7	44243.2	53462.4	71433.1	57632.3	54307.3	47922.3	9.26058	19.1211	53287.3	4.72662	2031	0.131386	0.590379	0.989811	4	1912
P27361	MAPK3	Mitogen-activated protein kinase 3	MK03_HUMAN	13	252285	283700	315957	250564	262890	316018	289310	266387	266713	4.79374	10.742	274136	5.43797	1076	0.0563372	0.749698	0.989811	4	1913
O95994	AGR2	Anterior gradient protein 2 homolog	AGR2_HUMAN	3	44996.5	77718	123869	13648.9	51816.8	132265	98584.2	61025.4	53435.5	34.0426	62.9669	71015	4.85135	1841	-0.641282	0.00675912	0.203443	4	1914
O95361	TRIM16	Tripartite motif-containing protein 16	TRI16_HUMAN	29	843504	944265	1.17043e+06	910548	987803	1.16741e+06	1.01489e+06	975944	921820	4.8144	13.5638	970886	5.98717	523	0.153224	0.338504	0.989811	4	1915
Q6DD88	ATL3	Atlastin-3	ATLA3_HUMAN	15	372376	407953	465701	410122	412119	478754	420689	419140	407554	1.72645	9.41789	415794	5.61888	882	0.160666	0.344145	0.989811	4	1916
P30519	HMOX2	Heme oxygenase 2	HMOX2_HUMAN	11	182292	239184	321382	224509	231388	312410	245377	237581	231581	2.90427	21.5044	238180	5.3769	1141	0.16628	0.3536	0.989811	4	1917
P54136	RARS1	Arginine--tRNA ligase, cytoplasmic	SYRC_HUMAN	30	654903	751129	834564	722343	730071	840556	749340	726926	690872	4.08342	9.42739	722380	5.85877	646	0.13295	0.415241	0.989811	4	1918
Q96J02	ITCH	E3 ubiquitin-protein ligase Itchy homolog	ITCH_HUMAN	3	29251.7	35617.8	38213.5	33721.9	36150.9	40069.2	36700.8	32225.1	34592.7	6.48904	10.6048	34506.2	4.5379	2326	0.194369	0.464388	0.989811	4	1921
Q96T76	MMS19	MMS19 nucleotide excision repair protein homolog	MMS19_HUMAN	3	11857.8	18649.4	24800.1	18908.5	22050.3	29048.1	20433.6	19463.2	20931.9	3.68357	28.222	20276.2	4.30699	2657	0.476262	0.111815	0.885783	4	1922
Q9UGM3	DMBT1	Deleted in malignant brain tumors 1 protein	DMBT1_HUMAN	50	49956452	54199860	121335576	51711716	79299552	110825912	78599568	73294992	71822792	4.77981	40.6046	7.45725e+07	7.87258	35	0.252219	0.130865	0.939915	4	1923
Q14116	IL18	Interleukin-18	IL18_HUMAN	5	252943	271923	421644	238884	292703	400842	307436	287466	286166	4.05968	25.0297	293689	5.46789	1043	0.0796424	0.647777	0.989811	4	1924
Q9P0G3	KLK14	Kallikrein-14	KLK14_HUMAN	10	160488	162031	375510	126961	211987	371092	232595	218286	201854	7.06997	47.1977	217578	5.33762	1194	0.106911	0.553428	0.989811	4	1925
A2NJV5	IGKV2-29	Immunoglobulin kappa variable 2-29	KV229_HUMAN	4	37677.4	47201.3	147001	12440.4	76932.6	153862	71221.5	64330.6	64050.5	6.10474	74.4578	66534.2	4.82305	1885	-0.165882	0.536822	0.989811	4	1926
Q8TEA8	DTD1	D-aminoacyl-tRNA deacylase 1	DTD1_HUMAN	1	23077.1	14473	15722.9	17193.1	18771.9	15959.6	18984.1	18532.1	18916.9	1.29635	17.5801	18811	4.27441	2703	0.0868823	0.778194	0.989811	1	119
Q8N684	CPSF7	Cleavage and polyadenylation specificity factor subunit 7	CPSF7_HUMAN	1	9041.2	10164.1	6031.14	9768.21	7374.27	7512.62	9012.22	7465.07	5755.26	21.9834	19.2442	7410.85	3.86987	3168	0.0869032	0.806415	0.990761	6	3336
P18054	ALOX12	Polyunsaturated fatty acid lipoxygenase ALOX12	LOX12_HUMAN	36	926714	1.39236e+06	4.38394e+06	988602	1.31411e+06	4.10361e+06	2.23127e+06	1.94512e+06	1.89193e+06	9.02276	73.5664	2.02277e+06	6.30595	313	0.0674478	0.671344	0.989811	4	1927
O43278	SPINT1	Kunitz-type protease inhibitor 1	SPIT1_HUMAN	12	222792	233587	291434	222858	237440	285695	242687	241771	244824	0.644618	12.5593	243094	5.38577	1132	0.094504	0.597004	0.989811	4	1928
P09455	RBP1	Retinol-binding protein 1	RET1_HUMAN	6	73122.6	75661.2	151499	58126.5	73740.7	137854	97230.8	91342.1	85506	6.41689	41.2886	91359.6	4.96075	1687	-0.0720577	0.737772	0.989811	4	1929
Q9H173	SIL1	Nucleotide exchange factor SIL1	SIL1_HUMAN	3	21149.3	20388.1	43471.5	11673.4	21433.2	42072.2	25754.2	23950.9	24933.2	3.62883	48.5999	24879.4	4.39584	2527	-0.180561	0.526375	0.989811	4	1930
P12830	CDH1	Cadherin-1	CADH1_HUMAN	17	1.34728e+06	1.3757e+06	1.57278e+06	1292547	1.34511e+06	1.53194e+06	1377576	1.37329e+06	1.39444e+06	0.809393	8.04876	1.38177e+06	6.14044	413	0.0526787	0.738639	0.989811	4	1931
P23219	PTGS1	Prostaglandin G/H synthase 1	PGH1_HUMAN	5	34130.9	43620.7	77743.2	26731.4	39008.8	63431	44443.2	44088.2	45249.7	1.3348	40.7141	44593.7	4.64927	2141	-0.173034	0.493167	0.989811	4	1932
Q02818	NUCB1	Nucleobindin-1	NUCB1_HUMAN	6	67532.9	62709.4	127386	63632.6	85394.8	111018	76083.4	71129.6	76141.5	3.86423	31.6243	74451.5	4.87187	1820	0.149822	0.495616	0.989811	4	1933
P60842	EIF4A1	Eukaryotic initiation factor 4A-I	IF4A1_HUMAN	31	4235495	4.33229e+06	4990410	4197847	4115516	5201382	4.38146e+06	4227827	4.20409e+06	2.25433	10.2464	4.27113e+06	6.63054	202	0.087124	0.589862	0.989811	4	1935
O95833	CLIC3	Chloride intracellular channel protein 3	CLIC3_HUMAN	24	1930403	2410331	3.2376e+06	2.32871e+06	2226513	3.47237e+06	2.55254e+06	2.42371e+06	2.2125e+06	7.16443	23.4809	2.39625e+06	6.37953	286	0.181976	0.254886	0.989811	4	1936
Q9Y3U8	RPL36	60S ribosomal protein L36	RL36_HUMAN	5	477889	499733	553037	492036	481365	588895	513792	506975	474860	4.17027	8.75095	498542	5.6977	811	0.122441	0.463485	0.989811	4	1937
Q15642	TRIP10	Cdc42-interacting protein 4	CIP4_HUMAN	11	213482	211580	229045	217285	212582	246509	217578	213904	213060	1.11815	6.18987	214848	5.33213	1202	0.142255	0.431898	0.989811	4	1938
P25685	DNAJB1	DnaJ homolog subfamily B member 1	DNJB1_HUMAN	21	984797	1.01187e+06	1.24079e+06	971006	999441	1.33901e+06	1.06209e+06	1021518	1.02254e+06	2.23422	14.4482	1.03538e+06	6.0151	507	0.120078	0.450741	0.989811	4	1939
Q53RT3	ASPRV1	Retroviral-like aspartic protease 1	APRV1_HUMAN	2	91895.8	93977	182485	66937.3	90081.8	228248	127098	113392	94843.1	14.4825	51.1169	111778	5.04836	1573	0.0302934	0.881169	0.990761	4	1940
P01877	IGHA2	Immunoglobulin heavy constant alpha 2	IGHA2_HUMAN	5	32841.5	46976.5	1.01386e+06	72899.1	16004.8	1.452e+06	484602	404898	303193	22.8709	143.611	397564	5.59941	898	0.179138	0.838531	0.990761	4	1941
A0A0A0MT36	IGKV6D-21	Immunoglobulin kappa variable 6D-21	KVD21_HUMAN	3	130161	141803	321966	146031	194968	386182	212856	184451	189099	7.79457	49.04	195469	5.29108	1257	0.391967	0.0308229	0.455794	4	1942
P68366	TUBA4A	Tubulin alpha-4A chain	TBA4A_HUMAN	4	1.89129e+06	2.11845e+06	2.4839e+06	2.04488e+06	2.03827e+06	2535312	2.07726e+06	2.08683e+06	2.07523e+06	0.297831	12.001	2.07978e+06	6.31802	307	0.124961	0.431983	0.989811	4	1943
Q01581	HMGCS1	Hydroxymethylglutaryl-CoA synthase, cytoplasmic	HMCS1_HUMAN	13	418676	502359	594802	475508	474246	621530	483354	479972	492928	1.38431	15.1484	485418	5.68612	817	0.150827	0.367334	0.989811	4	1944
Q15019	SEPTIN2	Septin-2	SEPT2_HUMAN	11	238031	255730	302873	251336	252071	309248	258405	247383	257311	2.38724	11.1818	254366	5.40546	1112	0.125347	0.47995	0.989811	4	1945
Q8WUF5	PPP1R13L	RelA-associated inhibitor	IASPP_HUMAN	11	174058	198504	243675	180762	177106	246593	194073	199561	208279	3.57064	16.4148	200638	5.30241	1240	0.0653057	0.721185	0.989811	4	1946
P27338	MAOB	Amine oxidase [flavin-containing] B	AOFB_HUMAN	13	160077	189933	268887	175215	168103	256597	189103	189038	185874	0.981641	23.3161	188005	5.27417	1272	0.0582722	0.750516	0.989811	4	1947
Q9UIQ6	LNPEP	Leucyl-cystinyl aminopeptidase	LCAP_HUMAN	4	29252.2	34810.2	50217.8	32052.4	32675.4	46948.4	35738.9	35420.9	34560.7	1.72958	23.1209	35240.2	4.54704	2319	0.0770292	0.769962	0.989811	4	1948
O94919	ENDOD1	Endonuclease domain-containing 1 protein	ENDD1_HUMAN	7	88616.5	94273	115772	96315.2	100571	119693	93731.8	96655.8	99395.3	2.93211	12.1349	96594.3	4.98495	1656	0.183223	0.385013	0.989811	4	1949
Q9H720	CWH43	PGAP2-interacting protein	PG2IP_HUMAN	3	30161.1	30076.5	54632.2	32798.7	36507.3	54966.8	35399.2	41073.4	39310.8	7.52478	29.6296	38594.5	4.58652	2241	0.232476	0.372236	0.989811	4	1950
P32119	PRDX2	Peroxiredoxin-2	PRDX2_HUMAN	19	2323049	2416038	2.64578e+06	2.23882e+06	2.35759e+06	2632248	2.41432e+06	2369587	2.3526e+06	1.3402	6.88754	2.37883e+06	6.37636	288	0.064105	0.686826	0.989811	4	1951
P57735	RAB25	Ras-related protein Rab-25	RAB25_HUMAN	10	772906	879967	1.13345e+06	759217	791184	1.04966e+06	853702	828906	802766	3.07449	17.6182	828458	5.91827	597	-0.000592826	0.997087	0.999119	4	1952
O15269	SPTLC1	Serine palmitoyltransferase 1	SPTC1_HUMAN	4	50043.4	53236	68091.4	45285.4	48950.6	67875.9	53712.1	52671	45553.5	8.76768	17.88	50645.6	4.70454	2066	0.00622564	0.979628	0.999119	4	1953
Q9Y3E7	CHMP3	Charged multivesicular body protein 3	CHMP3_HUMAN	5	233510	254957	314991	251384	232418	301971	268906	254272	244631	4.7757	13.3003	255937	5.40813	1110	0.0666899	0.707803	0.989811	4	1954
Q9BW60	ELOVL1	Elongation of very long chain fatty acids protein 1	ELOV1_HUMAN	3	51958.1	55110.2	71280.5	52277	52054.8	70843.7	59654.7	54871.8	50871.7	7.97581	16.0867	55132.7	4.74141	2004	0.0686889	0.775315	0.989811	4	1955
A0A6I1UKI6	GEZ78_06320	Serine protease	A0A6I1UKI6_STRMT	4	28226.9	40026.9	74905.1	27651.6	28549.5	66817.9	48044.8	35223.7	33084.6	20.8609	47.7701	38784.4	4.58866	2236	-0.130787	0.611264	0.989811	4	1956
Q9H7D7	WDR26	WD repeat-containing protein 26	WDR26_HUMAN	10	68614.9	75331.8	100979	70272.9	73955.6	89629.9	79520.2	68851.7	66646.6	9.606	16.001	71672.8	4.85535	1838	0.0412097	0.85328	0.990761	4	1957
Q15181	PPA1	Inorganic pyrophosphatase	IPYR_HUMAN	20	943904	949082	1.14465e+06	871926	878780	1.0781e+06	959551	914125	896729	3.51248	11.2864	923468	5.96542	547	-0.00785424	0.960922	0.997562	4	1958
Q13347	EIF3I	Eukaryotic translation initiation factor 3 subunit I	EIF3I_HUMAN	16	227794	229389	271523	203783	206995	247059	233211	225198	216273	3.76759	10.9982	224894	5.35198	1173	-0.0522724	0.771742	0.989811	4	1959
Q96AG4	LRRC59	Leucine-rich repeat-containing protein 59	LRC59_HUMAN	10	209699	231627	265649	200855	214402	238250	218354	215151	206917	2.76382	10.4046	213474	5.32934	1205	-0.0142018	0.937315	0.996295	4	1960
A0A6I1UI27	GEZ78_08585	Beta-galactosidase	A0A6I1UI27_STRMT	2	15800	23867.7	44549	6785.17	12322.9	29839.8	22854	13081.9	11712.5	38.2548	61.6725	15882.8	4.20093	2796	-0.821384	0.00588625	0.193429	4	1961
Q96HJ5	MS4A3	Membrane-spanning 4-domains subfamily A member 3	MS4A3_HUMAN	1	23757	2233.31	5202.28	22442.9	3262.24	3716.92	10772.7	13178.1	12694.9	10.4165	100.189	12215.2	4.0869	2942	0.0895941	0.794024	0.989811	2	577
P55010	EIF5	Eukaryotic translation initiation factor 5	IF5_HUMAN	10	238282	242642	264064	233990	230661	263376	239070	229584	225217	3.06219	5.97852	231290	5.36416	1158	0.0617875	0.730019	0.989811	4	1962
Q9Y251	HPSE	Heparanase	HPSE_HUMAN	2	8932.58	9045.39	15569	4827.66	6707.13	12334	10239	5866.21	8132.23	27.0684	40.4716	8079.16	3.90737	3126	-0.455688	0.187685	0.989811	4	1964
Q9UBW8	COPS7A	COP9 signalosome complex subunit 7a	CSN7A_HUMAN	2	10025.6	10167.7	15915	5979.22	7689.3	14548.3	11205	5444.68	6057.3	41.7986	35.9062	7568.99	3.87904	3156	-0.330256	0.3299	0.989811	4	1965
Q9BS26	ERP44	Endoplasmic reticulum resident protein 44	ERP44_HUMAN	17	694882	714162	755245	712131	674152	722898	693241	712590	699406	1.40852	3.82896	701746	5.84618	661	0.0590728	0.71816	0.989811	4	1966
Q9P2M7	CGN	Cingulin	CING_HUMAN	3	17156.3	22834.2	27265.7	18429.3	11580.4	24062.5	18230.3	18702.1	19697.3	3.96753	27.841	18876.6	4.27592	2701	-0.252305	0.409203	0.989811	4	1967
P11908	PRPS2	Ribose-phosphate pyrophosphokinase 2	PRPS2_HUMAN	1	8232.92	5447.15	7790.74	10809.5	5369.31	5961.37	7427.05	6104.17	6727.34	9.80044	29.1033	6752.85	3.82949	3209	0.0900246	0.803986	0.990761	1	489
Q13586	STIM1	Stromal interaction molecule 1	STIM1_HUMAN	9	174232	181837	200445	176785	171285	193352	174489	186126	179277	3.25003	6.30513	179964	5.25519	1293	0.0570046	0.75983	0.989811	4	1968
Q9UNH7	SNX6	Sorting nexin-6	SNX6_HUMAN	9	104260	112268	114510	105236	95911.6	118496	103024	109160	100033	4.47052	7.57393	104072	5.01733	1612	0.0416642	0.841606	0.990761	4	1970
O43813	LANCL1	Glutathione S-transferase LANCL1	LANC1_HUMAN	7	84241.2	91575.2	110939	91226.4	74918.6	110509	100466	92027.9	86819.2	7.397	15.3021	93104.5	4.96897	1678	0.0363586	0.866342	0.990761	4	1972
Q96T51	RUFY1	RUN and FYVE domain-containing protein 1	RUFY1_HUMAN	5	37756.4	45218	64327.5	44016.2	36885.6	66086.4	56252.4	54978.2	41215.3	16.4089	26.4131	50815.3	4.70599	2063	0.0853673	0.734949	0.989811	4	1973
P61626	LYZ	Lysozyme C	LYSC_HUMAN	45	278269088	266834848	712068032	262085072	309592192	657680128	427064480	387588160	383438528	6.02937	50.8775	3.99364e+08	8.60137	8	0.100525	0.54836	0.989811	4	1975
O60235	TMPRSS11D	Transmembrane protease serine 11D	TM11D_HUMAN	9	840937	718306	1.30697e+06	803844	809158	1.23786e+06	961272	908061	897762	3.69544	26.426	922365	5.9649	548	0.105518	0.511049	0.989811	4	1977
O60911	CTSV	Cathepsin L2	CATL2_HUMAN	8	763294	654103	1.84186e+06	651210	868201	1.75614e+06	1.10016e+06	870520	806886	16.6621	51.0799	925854	5.96654	544	0.132868	0.40474	0.989811	4	1978
P0DP01	IGHV1-8	Immunoglobulin heavy variable 1-8	HV108_HUMAN	2	399260	357196	870778	358157	517900	870804	540280	472670	474174	7.78844	43.7486	495708	5.69523	814	0.222355	0.181362	0.989811	4	1979
O95147	DUSP14	Dual specificity protein phosphatase 14	DUS14_HUMAN	5	82541.1	87836.7	184093	78526.3	90462.9	194950	134897	115259	91977.7	18.8395	45.3697	114045	5.05707	1560	0.113846	0.576922	0.989811	4	1980
Q8TAX7	MUC7	Mucin-7	MUC7_HUMAN	17	19518420	15065033	29973672	19019776	19988034	31189724	22362692	23696828	19547662	9.6857	29.1257	2.18691e+07	7.33983	74	0.238717	0.149269	0.989811	4	1982
Q9Y6Q5	AP1M2	AP-1 complex subunit mu-2	AP1M2_HUMAN	13	220188	208064	309164	233411	233228	293319	254403	246126	235242	3.9184	16.5986	245257	5.38962	1129	0.153661	0.390118	0.989811	4	1983
P33947	KDELR2	ER lumen protein-retaining receptor 2	ERD22_HUMAN	3	6853.55	5938.12	16218.6	8260.69	9114.18	14333.2	10141.1	10204	7755.16	14.9041	41.3547	9366.75	3.97159	3061	0.33296	0.331739	0.989811	4	1984
P04259	KRT6B	Keratin, type II cytoskeletal 6B	K2C6B_HUMAN	5	10260903	9531491	15445477	9914948	9130997	15292618	12036002	11769012	12244102	1.9819	25.4156	12016372	7.07977	113	0.0541999	0.74245	0.989811	4	1985
P07602	PSAP	Prosaposin	SAP_HUMAN	27	1.26976e+06	783093	2.80474e+06	1.42784e+06	965271	2.88265e+06	1.7612e+06	1.62973e+06	1.45713e+06	9.43659	54.6412	1.61602e+06	6.20845	364	0.266229	0.0925415	0.810938	4	1986
Q16651	PRSS8	Prostasin	PRSS8_HUMAN	7	437294	318784	768727	458430	418074	773293	571180	530726	511172	5.6918	36.5541	537693	5.73053	769	0.252024	0.130762	0.939915	4	1987
P08493	MGP	Matrix Gla protein	MGP_HUMAN	3	587293	589894	1.44746e+06	813284	554893	1.41403e+06	933846	862338	858656	4.78989	46.6734	884947	5.94692	565	0.210999	0.194445	0.989811	4	1988
P34913	EPHX2	Bifunctional epoxide hydrolase 2	HYES_HUMAN	10	144167	118091	241543	117732	95396	247784	167008	157434	146427	6.56157	41.5531	156957	5.19578	1360	-0.0915592	0.634671	0.989811	4	1989
Q6YHK3	CD109	CD109 antigen	CD109_HUMAN	9	81502.5	65350.9	117669	67785.5	63454.8	111433	89455.6	81235.4	75345.5	8.64147	28.6049	82012.2	4.91388	1765	-0.0328938	0.881394	0.990761	4	1990
O95470	SGPL1	Sphingosine-1-phosphate lyase 1	SGPL1_HUMAN	11	113035	111590	154596	115416	106240	153966	122541	129799	115740	5.73017	17.6949	122693	5.08882	1503	0.0805544	0.688608	0.989811	4	1991
Q9UHK6	AMACR	Alpha-methylacyl-CoA racemase	AMACR_HUMAN	3	11155.9	7687.28	38550.6	6861.82	5847.27	38514	16472.4	16796.4	13402.2	12.0404	87.9698	15557	4.19193	2815	-0.270039	0.384494	0.989811	4	1993
P12273	PIP	Prolactin-inducible protein	PIP_HUMAN	28	198381872	116220184	436453760	146121344	118554088	334932224	231575248	212329376	203657616	6.6196	58.561	215854080	8.33416	16	-0.168744	0.312814	0.989811	4	1994
Q13885	TUBB2A	Tubulin beta-2A chain	TBB2A_HUMAN	6	1.24577e+06	1.21934e+06	1.96001e+06	1.34874e+06	1.18495e+06	1.80944e+06	1.42245e+06	1.34961e+06	1.36912e+06	2.73157	22.9814	1.38039e+06	6.14	414	0.0818817	0.604726	0.989811	4	1995
P55000	SLURP1	Secreted Ly-6/uPAR-related protein 1	SLUR1_HUMAN	2	44506.6	39261.3	71847.7	42452	36294.5	63785.7	48703.8	45578.8	45245	4.10212	29.2613	46509.2	4.66754	2116	-0.0217239	0.930874	0.996295	4	1996
O15031	PLXNB2	Plexin-B2	PLXB2_HUMAN	27	232288	222420	292740	240474	227265	288081	250527	233420	226022	5.31098	12.5673	236656	5.37412	1143	0.115347	0.518624	0.989811	4	1997
Q7Z304	MAMDC2	MAM domain-containing protein 2	MAMC2_HUMAN	6	25740.3	18148	74582	32142.7	23624.9	67794.9	38725.7	31593.1	28197.8	16.3629	60.5051	32838.9	4.51639	2359	0.283863	0.278244	0.989811	4	1998
P31153	MAT2A	S-adenosylmethionine synthase isoform type-2	METK2_HUMAN	6	80526.4	70632.4	122056	75841.4	69777.2	111863	85462.1	73268.9	80715.5	7.70056	25.6094	79815.5	4.90209	1778	0.0194308	0.929082	0.996295	4	1999
Q9NQT8	KIF13B	Kinesin-like protein KIF13B	KI13B_HUMAN	12	59804.6	58916.4	72004.1	59667.1	57988.9	70106.5	62207.5	59086.7	58745.2	3.17935	9.89086	60013.1	4.77825	1946	0.0744901	0.75279	0.989811	4	2000
Q9NRP0	OSTC	Oligosaccharyltransferase complex subunit OSTC	OSTC_HUMAN	1	42251.3	39570.8	38474.3	41543.8	38275.5	40139.2	40934.9	38684	36830.3	5.2954	4.01848	38816.4	4.58902	2234	0.092412	0.721958	0.989811	6	3542
P0DOX2		Immunoglobulin alpha-2 heavy chain	IGA2_HUMAN	51	116940840	92221872	223294384	150701056	139908000	250730256	167242528	155572352	149659152	5.68119	38.126	157491344	8.19726	20	0.474251	0.00462019	0.169042	4	2002
P04792	HSPB1	Heat shock protein beta-1	HSPB1_HUMAN	37	56712128	50517360	74793032	61774296	54960192	86208304	64577932	61138736	61084240	3.21445	21.2689	6.2267e+07	7.79426	42	0.246101	0.139721	0.97318	4	2003
P04430	IGKV1-16	Immunoglobulin kappa variable 1-16	KV116_HUMAN	5	88964.8	51815.9	228839	102119	91614.4	288912	144726	130211	135985	5.33518	66.1911	136974	5.13664	1449	0.548441	0.00559133	0.188687	4	2004
P49327	FASN	Fatty acid synthase	FAS_HUMAN	115	6.11605e+06	5.87954e+06	7377467	6287589	5673940	7.55824e+06	6.34181e+06	6.28801e+06	6.17963e+06	1.31752	12.2405	6.26981e+06	6.79725	164	0.103974	0.525104	0.989811	4	2005
P29373	CRABP2	Cellular retinoic acid-binding protein 2	RABP2_HUMAN	15	1.96022e+06	1.53729e+06	3.03322e+06	1870725	1.57888e+06	3361173	2.17279e+06	2.0861e+06	2.01708e+06	3.72942	35.01	2.09199e+06	6.32056	306	0.135843	0.392322	0.989811	4	2006
P62191	PSMC1	26S proteasome regulatory subunit 4	PRS4_HUMAN	12	318136	299294	361994	328061	306028	363874	322540	314176	314122	1.52849	8.40014	316946	5.50099	1009	0.124034	0.47478	0.989811	4	2007
P28288	ABCD3	ATP-binding cassette sub-family D member 3	ABCD3_HUMAN	14	193589	180646	232204	202075	182162	244536	206492	194181	190286	4.29461	12.9469	196986	5.29444	1251	0.145662	0.424849	0.989811	4	2008
Q9Y6B6	SAR1B	GTP-binding protein SAR1b	SAR1B_HUMAN	3	24025.5	20988.7	28711.7	24449.7	19973.6	32866.6	27578.6	24933.3	21428.4	12.5173	19.3091	24646.8	4.39176	2534	0.145903	0.610861	0.989811	4	2009
Q9Y282	ERGIC3	Endoplasmic reticulum-Golgi intermediate compartment protein 3	ERGI3_HUMAN	1	4446.66	4703.79	7981.46	6788.62	5716.13	4248.41	5301.71	5359.53	6034.01	7.31576	26.3164	5565.08	3.74547	3275	0.0931133	0.808399	0.990761	3	1751
P29144	TPP2	Tripeptidyl-peptidase 2	TPP2_HUMAN	14	133083	131652	144824	135359	134663	138486	141180	132023	136569	3.35218	3.48582	136591	5.13542	1452	0.0935293	0.635866	0.989811	4	2010
P02545	LMNA	Prelamin-A/C	LMNA_HUMAN	76	12462376	11474453	13727073	10910007	11521836	13607516	12068409	11810289	11659848	1.74429	9.62545	11846182	7.07358	114	0.0298726	0.856207	0.990761	4	2015
Q15084	PDIA6	Protein disulfide-isomerase A6	PDIA6_HUMAN	15	1.54754e+06	1.45639e+06	1685258	1.35267e+06	1366936	1.71828e+06	1.51566e+06	1.42605e+06	1.41134e+06	3.89129	10.3045	1451015	6.16167	400	0.0102298	0.948384	0.996295	4	2016
P21128	ENDOU	Poly(U)-specific endoribonuclease	ENDOU_HUMAN	26	3.19819e+06	2.88076e+06	4.10088e+06	2898759	2.90857e+06	4024529	3.19273e+06	3100266	3129367	1.50536	17.2717	3.14079e+06	6.49704	238	0.0443862	0.781059	0.989811	4	2017
Q13421	MSLN	Mesothelin	MSLN_HUMAN	2	19189.3	14061.1	39835.6	9509.93	13406.9	35007.5	16280.8	17794.5	13268.4	14.5999	57.4909	15781.2	4.19814	2800	-0.325665	0.275446	0.989811	4	2018
Q9UBH0	IL36RN	Interleukin-36 receptor antagonist protein	I36RA_HUMAN	4	170822	145467	215120	135548	148009	194019	162866	151421	145283	5.82518	18.5502	153190	5.18523	1380	-0.0564827	0.766123	0.989811	4	2019
A0A6I1ULU8	GEZ78_06240	YSIRK-type signal peptide-containing protein	A0A6I1ULU8_STRMT	4	20776.6	13154.7	58479.6	4517.34	8638.62	41357.1	20283.2	13425.3	8859.68	40.523	86.2867	14189.4	4.15196	2866	-0.998476	0.000918036	0.0603354	4	2020
P14868	DARS1	Aspartate--tRNA ligase, cytoplasmic	SYDC_HUMAN	26	728036	699023	808819	692522	669776	788616	716459	706711	672213	3.32852	7.64846	698461	5.84414	664	0.0393319	0.809623	0.990761	4	2021
P01817	IGHV2-5	Immunoglobulin heavy variable 2-5	HV205_HUMAN	4	89474	38674	183273	61667.5	42475.7	145546	77346.6	61427.4	27187.6	46.3319	63.0926	55320.5	4.74289	2000	-0.148777	0.493658	0.989811	4	2022
P18077	RPL35A	60S ribosomal protein L35a	RL35A_HUMAN	9	562504	547640	615160	535293	548212	615722	533198	534988	535078	0.198366	6.24976	534422	5.72788	777	0.0731895	0.658821	0.989811	4	2023
Q13228	SELENBP1	Methanethiol oxidase	SBP1_HUMAN	4	31432.9	28120.7	49662.3	20750.1	28760.5	47664.9	22397.1	23336.5	29290.3	14.9481	33.7837	25008	4.39808	2523	-0.112432	0.674654	0.989811	4	2024
Q9Y617	PSAT1	Phosphoserine aminotransferase	SERC_HUMAN	5	46173.3	43641.4	53728.1	44316.7	46174.9	52079.1	43664.3	42282.4	46441.1	4.79958	8.80212	44129.2	4.64473	2150	0.0884685	0.725025	0.989811	4	2025
P08243	ASNS	Asparagine synthetase [glutamine-hydrolyzing]	ASNS_HUMAN	2	11921.3	8991.37	20747.9	8718.49	8455.18	16973	9425.8	9637.8	10750.2	7.15842	40.5486	9937.95	3.9973	3031	-0.180539	0.582196	0.989811	4	2026
P43155	CRAT	Carnitine O-acetyltransferase	CACP_HUMAN	2	11112.1	7371.9	20574.9	8630.85	6458.84	17924.2	8278.26	6372.61	9635.49	20.2472	48.9527	8095.45	3.90824	3124	-0.155315	0.639602	0.989811	4	2027
P62341	SELENOT	Thioredoxin reductase-like selenoprotein T	SELT_HUMAN	1	12417.9	13282.6	9660.74	12863.9	10552.2	11662.2	8070.53	11042.4	13370	24.532	11.951	10827.6	4.03453	2989	0.0941135	0.777389	0.989811	6	3257
P11021	HSPA5	Endoplasmic reticulum chaperone BiP	BIP_HUMAN	54	7369068	6.8407e+06	7750100	6476865	7085830	8.06844e+06	6966193	6996185	7.01081e+06	0.325339	8.08459	6.99106e+06	6.84454	156	0.0702879	0.668224	0.989811	4	2028
A0A6I1UGU1	GEZ78_00225	M24 family metallopeptidase	A0A6I1UGU1_STRMT	1	5977.13	9531.01	5654.03	6763.01	7345.95	6440.98	6938.09	4825.25	6200.01	17.908	20.0747	5987.78	3.77727	3258	0.0943407	0.795489	0.990245	5	2897
P54652	HSPA2	Heat shock-related 70 kDa protein 2	HSP72_HUMAN	24	5247977	4868011	5.38528e+06	4652835	5.06371e+06	5.82591e+06	4.93649e+06	4.94021e+06	4877155	0.719455	7.98073	4.91795e+06	6.69178	188	0.0949409	0.558338	0.989811	4	2029
Q53FA7	TP53I3	Quinone oxidoreductase PIG3	QORX_HUMAN	2	19745.4	9242.62	25091.6	4672.73	12791.7	27912.4	8611.29	8139.88	5640.25	21.393	55.3481	7463.81	3.87296	3163	-0.359344	0.281719	0.989811	4	2030
Q10472	GALNT1	Polypeptide N-acetylgalactosaminyltransferase 1	GALT1_HUMAN	11	174948	166351	179376	168454	168578	185907	173057	170681	164440	2.62726	4.38003	169393	5.22889	1319	0.101509	0.589809	0.989811	4	2031
P62081	RPS7	40S ribosomal protein S7	RS7_HUMAN	14	1547294	1.50602e+06	1.63229e+06	1.51761e+06	1550696	1609916	1.53602e+06	1.48179e+06	1.49462e+06	1.88431	3.22597	1.50414e+06	6.17729	391	0.0941708	0.551296	0.989811	4	2033
O75146	HIP1R	Huntingtin-interacting protein 1-related protein	HIP1R_HUMAN	6	45279	43842.7	57062.5	39944.4	47027.1	54567	44021.8	39292.9	39530.8	6.5063	13.6988	40948.5	4.61224	2200	0.0479975	0.848512	0.990761	4	2034
A0A0C4DH29	IGHV1-3	Immunoglobulin heavy variable 1-3	HV103_HUMAN	2	30170	44461.9	112362	25700.4	48838.6	93524.3	40670.8	2275.48	14121.2	103.358	59.9552	19022.5	4.27927	2694	-0.0241378	0.920347	0.996295	4	2035
O43548	TGM5	Protein-glutamine gamma-glutamyltransferase 5	TGM5_HUMAN	5	44065	45258.8	54519.7	41805.8	47937.2	56447.4	43563.6	45508.7	41273.5	4.87919	12.2229	43448.6	4.63798	2155	0.115124	0.646322	0.989811	4	2036
Q8WWA1	TMEM40	Transmembrane protein 40	TMM40_HUMAN	6	175214	143187	192785	160466	170659	191552	159828	154826	147137	4.15311	10.9778	153930	5.18732	1375	0.1351	0.474124	0.989811	4	2038
P43686	PSMC4	26S proteasome regulatory subunit 6B	PRS6B_HUMAN	9	146399	134947	162018	135699	151033	155482	140416	137856	139855	0.965408	7.32832	139376	5.14419	1441	0.093923	0.62922	0.989811	4	2039
Q8NFT8	DNER	Delta and Notch-like epidermal growth factor-related receptor	DNER_HUMAN	6	114762	85719.4	150241	96041.3	134787	146239	123450	113641	101537	9.72435	22.0849	112876	5.0526	1566	0.214652	0.291693	0.989811	4	2040
Q08257	CRYZ	Quinone oxidoreductase	QOR_HUMAN	3	50670.9	37376	65046.6	45176.6	52755.8	59345	50460.7	49374	48072	2.42577	19.0685	49302.2	4.69287	2080	0.162335	0.51332	0.989811	4	2041
Q9UIV8	SERPINB13	Serpin B13	SPB13_HUMAN	34	4102250	4.10879e+06	5570680	2.98197e+06	4387930	5.18318e+06	4229327	4091633	4029584	2.48323	20.8007	4116848	6.61456	209	-0.0603407	0.708286	0.989811	4	2042
O95274	LYPD3	Ly6/PLAUR domain-containing protein 3	LYPD3_HUMAN	8	2.44271e+06	2.53699e+06	2.99807e+06	2.06711e+06	2.57002e+06	2.90369e+06	2.60686e+06	2466212	2407734	4.10454	12.9756	2.4936e+06	6.39683	278	0.00661703	0.9668	0.997562	4	2043
Q07065	CKAP4	Cytoskeleton-associated protein 4	CKAP4_HUMAN	30	1.29465e+06	1.30805e+06	1.64317e+06	1114287	1.34395e+06	1.60205e+06	1.29832e+06	1.31498e+06	1.2605e+06	2.16182	14.5484	1.29127e+06	6.11102	430	0.0247499	0.875301	0.990761	4	2044
Q15067	ACOX1	Peroxisomal acyl-coenzyme A oxidase 1	ACOX1_HUMAN	21	749302	774632	909374	704854	801435	886011	796842	770006	763442	2.27807	9.87202	776764	5.89029	623	0.070503	0.663801	0.989811	4	2045
P49588	AARS1	Alanine--tRNA ligase, cytoplasmic	SYAC_HUMAN	16	205962	211434	228065	190960	205809	224060	208168	203164	211894	2.10869	6.41291	207742	5.31752	1221	0.0382441	0.83339	0.990761	4	2046
O00232	PSMD12	26S proteasome non-ATPase regulatory subunit 12	PSD12_HUMAN	16	633008	629105	709700	599228	647776	674936	649562	630196	593280	4.57972	5.96301	624346	5.79543	703	0.0595954	0.716955	0.989811	4	2047
P15309	ACP3	Prostatic acid phosphatase	PPAP_HUMAN	12	163548	161604	212241	131064	164781	182158	157372	156381	146412	3.95175	15.8201	153388	5.18579	1379	-0.0745517	0.693978	0.989811	4	2048
P48147	PREP	Prolyl endopeptidase	PPCE_HUMAN	16	350852	333460	362850	318420	346825	360017	335816	345085	327787	2.57462	4.87966	336229	5.52664	981	0.064558	0.708426	0.989811	4	2049
Q5VYY1	ANKRD22	Ankyrin repeat domain-containing protein 22	ANR22_HUMAN	3	291140	281927	335342	237602	296628	336853	316325	294116	277974	6.50228	12.4774	296138	5.47149	1039	0.024944	0.886831	0.992172	4	2051
Q8N766	EMC1	ER membrane protein complex subunit 1	EMC1_HUMAN	11	68499.6	64070.4	79102.9	56611.2	70286.7	77539.3	71375.3	70918	63434	6.50194	12.1317	68575.8	4.83617	1865	0.039332	0.864719	0.990761	4	2052
P47813	EIF1AX	Eukaryotic translation initiation factor 1A, X-chromosomal	IF1AX_HUMAN	5	84349.8	77731.3	91140.8	70684.2	81307.9	90369.1	83811.2	78611.3	81461.7	3.20312	9.43609	81294.7	4.91006	1772	0.0286082	0.896942	0.992172	4	2053
P07384	CAPN1	Calpain-1 catalytic subunit	CAN1_HUMAN	51	8529414	8476325	8878226	8555294	8.2324e+06	8795188	8350611	8.28145e+06	8.2065e+06	0.870517	2.70887	8279522	6.91801	142	0.0789964	0.63146	0.989811	4	2054
O95817	BAG3	BAG family molecular chaperone regulator 3	BAG3_HUMAN	14	351400	375365	425451	382781	306041	424401	353775	331256	318200	5.38148	12.0319	334410	5.52428	985	0.0382339	0.824314	0.990761	4	2055
Q8NHH9	ATL2	Atlastin-2	ATLA2_HUMAN	4	58683.6	57604.5	67814	60917.4	43237.7	67297.5	53067.5	50827.2	46461.5	6.70308	15.0992	50118.7	4.7	2073	-0.0267693	0.911697	0.995824	4	2056
Q9BVG4	PBDC1	Protein PBDC1	PBDC1_HUMAN	4	46946.2	45625.7	51095	46449.2	38897.9	54089.4	45080.1	44609.7	39779.5	6.79839	10.9989	43156.4	4.63505	2159	0.0420405	0.867922	0.990761	4	2057
Q9P0L0	VAPA	Vesicle-associated membrane protein-associated protein A	VAPA_HUMAN	15	746394	745528	827325	792627	725479	802436	752185	735969	739472	1.1491	5.14775	742542	5.87072	638	0.097121	0.550932	0.989811	4	2058
O15371	EIF3D	Eukaryotic translation initiation factor 3 subunit D	EIF3D_HUMAN	10	253229	250812	291719	268524	243406	282341	258293	235244	248842	4.68215	7.22551	247460	5.3935	1123	0.0940923	0.596449	0.989811	4	2059
O14908	GIPC1	PDZ domain-containing protein GIPC1	GIPC1_HUMAN	14	476065	493423	594875	512066	453486	614016	489158	455061	478799	3.68525	12.5067	474339	5.67609	828	0.105933	0.525988	0.989811	4	2060
Q02218	OGDH	2-oxoglutarate dehydrogenase, mitochondrial	ODO1_HUMAN	25	451711	464055	498198	474796	454242	495660	461136	457003	451046	1.11138	4.26587	456395	5.65934	844	0.107305	0.523253	0.989811	4	2061
P00367	GLUD1	Glutamate dehydrogenase 1, mitochondrial	DHE3_HUMAN	31	1.68758e+06	1.7098e+06	1.93995e+06	1709752	1669591	1.91143e+06	1.67312e+06	1.68036e+06	1.71437e+06	1.30356	6.82156	1.68928e+06	6.2277	347	0.0837969	0.596869	0.989811	4	2062
P54727	RAD23B	UV excision repair protein RAD23 homolog B	RD23B_HUMAN	12	593211	586275	645322	592648	573425	645668	572729	595911	574575	2.21737	5.17125	581072	5.76423	729	0.0852514	0.605904	0.989811	4	2063
P56537	EIF6	Eukaryotic translation initiation factor 6	IF6_HUMAN	8	479339	432160	539209	477786	426192	562752	450251	463179	461511	1.53443	11.38	458314	5.66116	840	0.108448	0.517793	0.989811	4	2064
P11233	RALA	Ras-related protein Ral-A	RALA_HUMAN	5	288626	264745	308002	276272	261946	315225	256134	268290	272203	3.15569	7.77647	265542	5.42413	1091	0.0811138	0.645007	0.989811	4	2065
O95359	TACC2	Transforming acidic coiled-coil-containing protein 2	TACC2_HUMAN	7	57199.7	56025.2	63416.9	51881.2	51790.1	72951.1	50377.8	53501.9	52162.2	3.01319	13.7732	52014	4.71612	2042	0.078764	0.743624	0.989811	4	2066
Q92598	HSPH1	Heat shock protein 105 kDa	HS105_HUMAN	12	126008	130863	148932	138905	122239	146150	114535	124961	121581	4.4193	8.03539	120359	5.08048	1516	0.101043	0.610241	0.989811	4	2067
Q99836	MYD88	Myeloid differentiation primary response protein MyD88	MYD88_HUMAN	6	74372.8	75830.9	85054.6	74882.3	73072.4	84283	68224.3	70474.5	72764.4	3.22049	6.81706	70487.7	4.84811	1849	0.0771881	0.730386	0.989811	4	2068
Q12846	STX4	Syntaxin-4	STX4_HUMAN	1	10452.4	13657.3	8078.98	11812.2	10980.8	8900.44	10547.1	12431	10257.3	10.6535	18.8848	11078.5	4.04448	2983	0.0975227	0.773113	0.989811	6	3218
P61981	YWHAG	14-3-3 protein gamma	1433G_HUMAN	17	1.14465e+06	1.18954e+06	1263345	1.25039e+06	1.22047e+06	1.29534e+06	1.12143e+06	1191371	1148706	3.05507	4.42793	1.15384e+06	6.06214	468	0.162914	0.302418	0.989811	4	2069
Q8N6L1	KRTCAP2	Keratinocyte-associated protein 2	KTAP2_HUMAN	1	10139.4	11158.9	6223	14191.5	11239.2	4446.87	10940.3	11057.3	11735.2	3.81667	37.5273	11244.3	4.05093	2979	0.097862	0.777434	0.989811	6	3221
Q99613	EIF3C	Eukaryotic translation initiation factor 3 subunit C	EIF3C_HUMAN	23	591305	628304	650307	646134	626165	677748	614642	637380	624060	1.82694	4.55299	625361	5.79613	701	0.156986	0.340994	0.989811	4	2070
Q9Y5S2	CDC42BPB	Serine/threonine-protein kinase MRCK beta	MRCKB_HUMAN	4	12788.7	16194.9	24243.9	19003.4	17353.1	26421.9	13667.8	18892.3	15185.4	16.887	26.4815	15915.2	4.20181	2792	0.360346	0.236479	0.989811	4	2071
Q9H4G0	EPB41L1	Band 4.1-like protein 1	E41L1_HUMAN	5	16247.5	21910.3	27194.7	23922.1	19991.5	29436.6	21746.6	25279.3	17905.8	17.0386	20.8023	21643.9	4.33534	2618	0.275649	0.34847	0.989811	4	2072
Q9BPX5	ARPC5L	Actin-related protein 2/3 complex subunit 5-like protein	ARP5L_HUMAN	3	199725	185797	242621	225090	210983	236153	198797	229286	188193	10.3849	10.1015	205425	5.31265	1229	0.201597	0.266743	0.989811	4	2073
Q9UPT5	EXOC7	Exocyst complex component 7	EXOC7_HUMAN	10	67939.2	66712.5	72475	68727.1	64847.6	77661	66954.7	67320.8	61893.9	4.63847	6.65278	65389.8	4.81551	1895	0.121343	0.598861	0.989811	4	2075
P0DTE1	IGHV3-38-3	Probable non-functional immunoglobulin heavy variable 3-38-3	HV383_HUMAN	2	28767.2	23520.9	48095.5	37899	24485.1	64495	29875.2	28135.9	14022.6	36.208	42.2644	24011.3	4.38041	2548	0.389737	0.140665	0.97318	4	2076
Q9UIC8	LCMT1	Leucine carboxyl methyltransferase 1	LCMT1_HUMAN	2	24261.1	25271.1	30115.5	26411.4	27055.5	34638.6	27242.5	27925.9	20522.3	16.2167	13.7018	25230.2	4.40192	2517	0.2371	0.395859	0.989811	4	2077
P36957	DLST	Dihydrolipoyllysine-residue succinyltransferase component of 2-oxoglutarate dehydrogenase complex, mitochondrial	ODO2_HUMAN	5	203901	199397	211695	204112	205765	207677	199307	200930	194291	1.74634	2.00583	198176	5.29705	1246	0.102452	0.574115	0.989811	4	2078
Q9NY12	GAR1	H/ACA ribonucleoprotein complex subunit 1	GAR1_HUMAN	2	66019.1	43225.6	71939.6	50441.2	47432.4	61172.3	51502	50244	27265.6	31.728	20.0407	43003.8	4.63351	2162	-0.0666914	0.783726	0.989811	4	2079
O95299	NDUFA10	NADH dehydrogenase [ubiquinone] 1 alpha subcomplex subunit 10, mitochondrial	NDUAA_HUMAN	8	83887.9	95096.7	107098	80912.5	85406.1	97862.9	79053.4	88068.6	73318.3	9.27761	10.9435	80146.7	4.90389	1776	-0.016349	0.939746	0.996295	4	2080
P22059	OSBP	Oxysterol-binding protein 1	OSBP1_HUMAN	5	42662.6	42175.6	49644.9	39223.8	35147.4	46299.7	37857.8	40551.6	34424	8.16584	12.0093	37611.1	4.57532	2256	-0.0653804	0.799533	0.990761	4	2081
Q8NE71	ABCF1	ATP-binding cassette sub-family F member 1	ABCF1_HUMAN	6	59011.1	61011.4	67104.1	64564.4	62735.6	60327.4	56067.1	58842.3	56912.6	2.48362	4.78249	57274	4.75796	1976	0.101314	0.669051	0.989811	4	2083
Q96CS3	FAF2	FAS-associated factor 2	FAF2_HUMAN	4	51791.3	53752.9	60251	57258.1	52589.3	55288.4	46580.5	45935	42710.9	4.59905	5.74909	45075.4	4.65394	2135	0.0922236	0.705727	0.989811	4	2084
Q9BXJ8	TMEM120A	Ion channel TACAN	TACAN_HUMAN	2	2386.84	5163.55	8349.19	4166.52	4932.56	3602.26	2083.75	2984.37	1469.55	34.9623	42.3733	2179.22	3.3383	3482	-0.0664361	0.867977	0.990761	4	2086
Q6ZWT7	MBOAT2	Lysophospholipid acyltransferase 2	MBOA2_HUMAN	4	55324.6	59378.8	74771.3	61254.9	51771.6	68620.9	56206.5	46436	42815.1	14.2867	13.7834	48485.9	4.68562	2091	0.0376282	0.874588	0.990761	4	2087
Q96A33	CCDC47	Coiled-coil domain-containing protein 47	CCD47_HUMAN	6	37226.7	44229.3	49260.7	42227.6	37588.7	41404.3	39217.8	34202.3	29642.8	13.941	10.6686	34354.3	4.53598	2329	-0.00578529	0.982155	0.999119	4	2088
Q99615	DNAJC7	DnaJ homolog subfamily C member 7	DNJC7_HUMAN	6	31220.9	35462.9	44766.8	34920.7	32465.7	35685.9	31135	25193.8	24739.6	13.2055	13.3185	27022.8	4.43173	2480	-0.00226609	0.993214	0.999119	4	2089
P62256	UBE2H	Ubiquitin-conjugating enzyme E2 H	UBE2H_HUMAN	2	29032	37527.6	45081.4	29985.3	30108.7	38633.3	35313.6	26995.2	11357.4	49.533	18.3023	24555.4	4.39015	2538	-0.0687396	0.796863	0.990761	4	2090
P16615	ATP2A2	Sarcoplasmic/endoplasmic reticulum calcium ATPase 2	AT2A2_HUMAN	41	1230001	1.27321e+06	1.43897e+06	1.33624e+06	1.24065e+06	1.27844e+06	1.26973e+06	1.27191e+06	1.29779e+06	1.21942	5.98299	1.27981e+06	6.10714	433	0.066308	0.674747	0.989811	4	2091
P17980	PSMC3	26S proteasome regulatory subunit 6A	PRS6A_HUMAN	15	463448	492554	594579	535997	491286	543403	505063	530356	508373	2.67146	9.07407	514597	5.71147	793	0.121117	0.468689	0.989811	4	2092
P61086	UBE2K	Ubiquitin-conjugating enzyme E2 K	UBE2K_HUMAN	7	153669	161903	195074	181182	163126	172047	164894	169817	163884	1.90974	8.77991	166198	5.22063	1329	0.117983	0.533544	0.989811	4	2093
Q99733	NAP1L4	Nucleosome assembly protein 1-like 4	NP1L4_HUMAN	8	118200	125469	138126	135315	128458	132661	124298	125390	126639	0.933825	5.59139	125442	5.09844	1490	0.152792	0.444089	0.989811	4	2094
Q5T2T1	MPP7	MAGUK p55 subfamily member 7	MPP7_HUMAN	10	75933.8	87858.6	98890.3	92356.4	85040	89351.8	80415.8	86422.8	85441.5	3.83198	8.6819	84093.4	4.92476	1751	0.12513	0.567029	0.989811	4	2095
Q9Y570	PPME1	Protein phosphatase methylesterase 1	PPME1_HUMAN	5	65106.8	78257.6	90269.1	80167.6	79128.1	81056.7	73544.9	75583.6	77632.5	2.7039	10.2241	75587	4.87845	1812	0.149044	0.505203	0.989811	4	2096
O14579	COPE	Coatomer subunit epsilon	COPE_HUMAN	5	52591.9	79166.8	89081.5	82409.4	78456.8	82172.5	70832.7	71501.3	80058.4	6.93952	16.4014	74130.8	4.87	1822	0.266457	0.239448	0.989811	4	2097
Q08379	GOLGA2	Golgin subfamily A member 2	GOGA2_HUMAN	6	18796.3	28619.3	31528.8	27891.6	28008.6	29303.3	23135.3	24854.8	25909.4	5.68454	16.0815	24633.2	4.39152	2535	0.238404	0.39888	0.989811	4	2098
P62714	PPP2CB	Serine/threonine-protein phosphatase 2A catalytic subunit beta isoform	PP2AB_HUMAN	15	1.12733e+06	1.24551e+06	1.27896e+06	1.16939e+06	1.13081e+06	1.28449e+06	1.13826e+06	1134693	1208300	3.57687	6.00498	1.16042e+06	6.06461	467	0.0694425	0.660888	0.989811	4	2099
Q14152	EIF3A	Eukaryotic translation initiation factor 3 subunit A	EIF3A_HUMAN	35	1.04202e+06	1.08021e+06	1.15858e+06	1.07198e+06	997262	1.1716e+06	1.0551e+06	1.01904e+06	1067865	2.41775	6.18926	1.04733e+06	6.02009	502	0.0767798	0.629941	0.989811	4	2101
Q9P2J5	LARS1	Leucine--tRNA ligase, cytoplasmic	SYLC_HUMAN	33	519682	550379	585336	550665	508097	589527	530348	522410	555375	3.20958	6.01492	536044	5.7292	772	0.0890099	0.592811	0.989811	4	2102
Q5JU69	TOR2A	Torsin-2A	TOR2A_HUMAN	1	6907.4	7248.46	6747.54	8260.89	7037.79	5872.14	1773.16	6885.66	8184.11	60.3689	11.0396	5614.31	3.7493	3273	0.100482	0.781704	0.989811	3	1707
Q9UBX3	SLC25A10	Mitochondrial dicarboxylate carrier	DIC_HUMAN	3	29347.2	30187.5	35513.1	32403.2	29625	33291.9	27821.8	28764.8	32349.2	8.05747	7.68065	29645.3	4.47196	2427	0.103408	0.70261	0.989811	4	2103
P51151	RAB9A	Ras-related protein Rab-9A	RAB9A_HUMAN	3	24616.2	28675.1	34566	31797.5	23008.9	31453.1	23508.6	21265.9	30008.7	18.216	15.4138	24927.7	4.39668	2525	0.0670213	0.810107	0.990761	4	2104
P21964	COMT	Catechol O-methyltransferase	COMT_HUMAN	15	979950	1.04515e+06	1140497	1.11778e+06	965638	1.1136e+06	1.05306e+06	1.02487e+06	1066100	2.01106	7.08476	1.04801e+06	6.02036	501	0.109708	0.492544	0.989811	4	2105
Q9BVC6	TMEM109	Transmembrane protein 109	TM109_HUMAN	3	123421	145020	228272	185517	123992	223487	166487	163373	186372	7.25094	27.8133	172077	5.23572	1313	0.205	0.28483	0.989811	4	2106
Q99961	SH3GL1	Endophilin-A2	SH3G1_HUMAN	10	332834	393454	423850	383495	348034	431851	379297	379075	377950	0.190717	10.2852	378774	5.57838	922	0.114355	0.505604	0.989811	4	2108
Q14166	TTLL12	Tubulin--tyrosine ligase-like protein 12	TTL12_HUMAN	28	842658	860933	952204	921483	811734	997190	898451	859578	869229	2.31128	7.9093	875752	5.94238	570	0.133114	0.409726	0.989811	4	2109
O15173	PGRMC2	Membrane-associated progesterone receptor component 2	PGRC2_HUMAN	9	164743	170517	204547	176952	161342	207022	190128	170470	175104	5.75513	11.0821	178567	5.2518	1296	0.10969	0.557855	0.989811	4	2111
Q16890	TPD52L1	Tumor protein D53	TPD53_HUMAN	5	79891.1	88168.3	108588	92326.2	78392.2	113854	92232.3	89547.8	90049.2	1.57527	15.7501	90609.8	4.95717	1698	0.132145	0.540921	0.989811	4	2112
P35998	PSMC2	26S proteasome regulatory subunit 7	PRS7_HUMAN	23	500321	507416	569989	518944	504606	544750	511385	510017	522515	1.33196	5.24543	514639	5.7115	792	0.089136	0.592949	0.989811	4	2113
O76003	GLRX3	Glutaredoxin-3	GLRX3_HUMAN	14	362393	389145	438105	389243	364866	414151	376076	378059	382788	0.910012	7.40926	378974	5.57861	921	0.0723189	0.672533	0.989811	4	2114
Q04760	GLO1	Lactoylglutathione lyase	LGUL_HUMAN	9	203705	229374	280874	250801	225092	273307	232392	231465	224411	1.90264	12.2472	229423	5.36064	1161	0.173493	0.334484	0.989811	4	2115
P62253	UBE2G1	Ubiquitin-conjugating enzyme E2 G1	UB2G1_HUMAN	5	50234.7	55360.5	64851.2	58236.4	55035	62764.2	53438.2	54307.1	55420.8	1.82723	9.33723	54388.7	4.73551	2021	0.148342	0.539601	0.989811	4	2116
Q7L2H7	EIF3M	Eukaryotic translation initiation factor 3 subunit M	EIF3M_HUMAN	12	211708	236065	267067	237133	223508	256877	232487	231117	212964	4.83233	8.59258	225523	5.35319	1169	0.105466	0.55769	0.989811	4	2117
Q13557	CAMK2D	Calcium/calmodulin-dependent protein kinase type II subunit delta	KCC2D_HUMAN	6	81074.2	100669	123631	93929.4	88213.1	106888	96060.6	80809.8	92874.1	8.94686	15.2089	89914.8	4.95383	1704	0.0326936	0.878261	0.990761	4	2118
Q96A49	SYAP1	Synapse-associated protein 1	SYAP1_HUMAN	3	9393.34	12657.3	16618.2	10445.1	11097.7	16286.8	12027.3	9185.58	12315.2	15.4776	23.9935	11176	4.04829	2981	0.0742208	0.820797	0.990761	4	2119
P01036	CST4	Cystatin-S	CYTS_HUMAN	29	141504208	62432416	270553376	77757128	39612836	131193160	119936792	117928704	114161304	2.49873	69.2416	1.17342e+08	8.06945	24	-0.75869	6.13596e-06	0.00129228	4	2120
P28325	CST5	Cystatin-D	CYTD_HUMAN	24	34538780	10045677	62265944	13022874	8984334	28916936	25780382	25693458	25093570	1.46527	78.0954	25522470	7.40692	67	-0.797123	2.19147e-06	0.000669748	4	2121
P01037	CST1	Cystatin-SN	CYTN_HUMAN	24	70820576	43914628	132685120	31039924	33470450	58485156	59012444	57971996	57838484	1.10292	61.4059	58274308	7.76548	43	-0.825574	9.00608e-07	0.000319626	4	2123
Q96EU7	C1GALT1C1	C1GALT1-specific chaperone 1	C1GLC_HUMAN	2	11564	6447.38	19037	6093.19	2746.55	6886.67	9201.14	8352.92	5484.68	25.3605	65.4294	7679.58	3.88534	3152	-1.1121	0.00182849	0.0876935	4	2124
P21741	MDK	Midkine	MK_HUMAN	6	102705	79244.2	137990	78832.4	84198.9	103866	97348.1	93416.1	87879.2	5.12168	23.1583	92881.1	4.96793	1679	-0.138596	0.516682	0.989811	4	2126
P09958	FURIN	Furin	FURIN_HUMAN	6	81111.7	50363.9	142993	49824.4	47773.5	74103.1	66255.9	58823.4	39615.7	25.0408	49.0088	54898.3	4.73956	2008	-0.479713	0.0369624	0.508169	4	2127
Q16774	GUK1	Guanylate kinase	KGUA_HUMAN	5	75742.2	65203.1	84861.6	63605.1	67740.5	71745.9	67745.3	63580.9	63922.7	3.55236	11.0631	65083	4.81347	1898	-0.0502948	0.826269	0.990761	4	2129
Q96DR5	BPIFA2	BPI fold-containing family A member 2	BPIA2_HUMAN	39	27177534	16584719	83785328	20518064	13846770	40699124	32931826	31838596	31799530	1.99674	77.9105	32189984	7.50772	58	-0.472318	0.00473166	0.169623	4	2130
P15515	HTN1	Histatin-1	HIS1_HUMAN	2	3813515	2.49448e+06	12655979	2107450	1.1129e+06	5.9449e+06	3.72841e+06	3.84664e+06	3.59175e+06	3.42683	90.539	3.72226e+06	6.57081	216	-0.940768	8.32577e-09	4.22117e-06	4	2131
P05154	SERPINA5	Plasma serine protease inhibitor	IPSP_HUMAN	5	35015.7	24187.8	94689.2	33830.1	15601.4	56845.6	50673.9	41524.6	40839.1	12.3821	66.1607	44345.9	4.64685	2148	-0.378551	0.146316	0.982402	4	2132
Q6MZM9	PRR27	Proline-rich protein 27	PRR27_HUMAN	6	96951.9	167246	1.91586e+06	62955.3	61772.3	455024	429368	297170	330389	19.5201	158.372	352309	5.54692	966	-1.28766	1.53524e-10	9.30528e-08	4	2133
Q9Y4L1	HYOU1	Hypoxia up-regulated protein 1	HYOU1_HUMAN	26	660797	594330	711296	586983	560987	662653	595679	600984	584323	1.4337	9.12766	593662	5.77354	722	-0.0227074	0.890394	0.992172	4	2134
Q86X29	LSR	Lipolysis-stimulated lipoprotein receptor	LSR_HUMAN	2	84887.2	48102.1	121717	49450.4	49258.5	82517.6	50032.2	55928.6	58114.2	7.64391	40.5625	54691.6	4.73792	2012	-0.339543	0.140671	0.97318	4	2135
O75347	TBCA	Tubulin-specific chaperone A	TBCA_HUMAN	4	41385.2	33696.5	51620.5	31592.9	29360.5	39473.8	33792.5	32955.7	33822.4	1.46756	21.5659	33523.5	4.52535	2343	-0.229033	0.383585	0.989811	4	2136
Q969X5	ERGIC1	Endoplasmic reticulum-Golgi intermediate compartment protein 1	ERGI1_HUMAN	2	22333	19870.8	29044.9	16650.8	17409.3	23605.6	17046.1	18921.5	17994	5.21336	21.3239	17987.2	4.25496	2725	-0.208438	0.481639	0.989811	4	2137
P43307	SSR1	Translocon-associated protein subunit alpha	SSRA_HUMAN	4	209759	195274	219365	183054	182861	201230	184629	196376	191892	3.10428	7.34243	190966	5.28096	1265	-0.0424881	0.81647	0.990761	4	2138
P09211	GSTP1	Glutathione S-transferase P	GSTP1_HUMAN	22	22213546	18079274	22160350	19401376	18897794	21907674	20234440	19779076	19718650	1.41618	9.09601	19910722	7.29909	77	0.0467523	0.777351	0.989811	4	2141
Q9UJJ9	GNPTG	N-acetylglucosamine-1-phosphotransferase subunit gamma	GNPTG_HUMAN	2	20766.1	5220.8	24699.6	10603.2	9248.58	20953.6	16868.8	15174.9	12915.4	13.2352	51.6747	14986.4	4.1757	2833	-0.0334783	0.918013	0.996295	4	2142
O95563	MPC2	Mitochondrial pyruvate carrier 2	MPC2_HUMAN	1	8385.61	7017.13	7704.09	9735.8	7390.18	6397.07	7492.89	7815.54	8188.56	4.44488	15.0538	7832.33	3.89389	3140	0.103021	0.772653	0.989811	2	1285
P04066	FUCA1	Tissue alpha-L-fucosidase	FUCO_HUMAN	5	124216	77675.7	131789	90488.6	96235.3	121368	103637	99971.7	106415	3.12722	20.3361	103341	5.01427	1616	0.00711279	0.972917	0.997562	4	2143
Q9NVJ2	ARL8B	ADP-ribosylation factor-like protein 8B	ARL8B_HUMAN	12	539940	450569	558697	473923	481122	524027	500207	500309	477941	2.61452	8.38942	492819	5.69269	815	0.0340946	0.838149	0.990761	4	2144
P50897	PPT1	Palmitoyl-protein thioesterase 1	PPT1_HUMAN	2	32033.1	12607.1	37820.8	19456.7	17570	28789.2	22934.9	24396.8	20502.5	8.70016	39.1159	22611.4	4.35433	2586	-0.116587	0.688734	0.989811	4	2145
O00462	MANBA	Beta-mannosidase	MANBA_HUMAN	12	180096	91685.7	222888	103310	111519	159050	141811	133175	130189	4.46908	35.4899	135058	5.13052	1456	-0.240049	0.224235	0.989811	4	2146
P55058	PLTP	Phospholipid transfer protein	PLTP_HUMAN	17	1.93969e+06	720799	2.63192e+06	1345662	937657	1.95834e+06	1.58739e+06	1.55751e+06	1.56596e+06	0.980816	45.244	1.57028e+06	6.19598	372	-0.0960811	0.544889	0.989811	4	2147
P12109	COL6A1	Collagen alpha-1(VI) chain	CO6A1_HUMAN	17	233123	49511.5	327586	132484	76666.6	235929	176668	156317	154549	7.56364	61.0203	162511	5.21088	1342	-0.126168	0.512246	0.989811	4	2148
Q8N474	SFRP1	Secreted frizzled-related protein 1	SFRP1_HUMAN	10	544619	112055	757569	325079	115042	489719	377275	379796	351458	4.24443	65.361	369510	5.56763	941	-0.34958	0.0423494	0.538703	4	2149
Q8WU90	ZC3H15	Zinc finger CCCH domain-containing protein 15	ZC3HF_HUMAN	1	4403.76	3390.64	4318.97	4667.17	2730.45	5124.33	4568.61	4198.07	4199.11	4.94304	21.4819	4321.93	3.63568	3356	0.103434	0.790367	0.989811	4	2264
P80303	NUCB2	Nucleobindin-2	NUCB2_HUMAN	30	2.35989e+06	559743	2724561	1.08042e+06	594868	2.02008e+06	1.49336e+06	1.41934e+06	1.38213e+06	3.95497	60.0567	1.43161e+06	6.15582	401	-0.393629	0.0135487	0.298661	4	2150
O75888	TNFSF13	Tumor necrosis factor ligand superfamily member 13	TNF13_HUMAN	6	95532	20428.5	112386	58723	21293.6	74312.1	65178.2	62811.9	48029.6	15.8391	59.4637	58673.2	4.76844	1962	-0.317298	0.18412	0.989811	4	2152
O95479	H6PD	GDH/6PGL endoplasmic bifunctional protein	G6PE_HUMAN	10	119712	68832.5	153514	85909.7	79695.5	125803	110263	96396.2	96299.9	7.95526	30.8774	100986	5.00426	1629	-0.0888788	0.672921	0.989811	4	2153
P12110	COL6A2	Collagen alpha-2(VI) chain	CO6A2_HUMAN	6	85245.3	8494.22	158014	36151	17911.6	101725	71424.8	60131.3	50209.1	17.5202	84.8334	60588.4	4.78239	1941	-0.183413	0.486918	0.989811	4	2154
Q9UBS3	DNAJB9	DnaJ homolog subfamily B member 9	DNJB9_HUMAN	3	40667.6	18767.4	70574.7	28632.2	16866.2	51546.4	34722.4	34870.1	31355.8	5.90724	54.8715	33649.4	4.52698	2340	-0.275151	0.297568	0.989811	4	2155
P42858	HTT	Huntingtin	HD_HUMAN	1	2463.26	3156.35	4293.75	2798.45	3133.44	3874.5	4627.49	2286.49	3110.51	35.5372	20.7104	3341.5	3.52394	3411	0.104058	0.791555	0.989811	4	2014
P30086	PEBP1	Phosphatidylethanolamine-binding protein 1	PEBP1_HUMAN	20	2.99094e+06	2.21764e+06	2.87038e+06	1.95934e+06	2.30442e+06	2.81898e+06	2.4747e+06	2.34373e+06	2.30603e+06	3.72793	16.6574	2.37482e+06	6.37563	289	-0.0974187	0.540745	0.989811	4	2156
P54725	RAD23A	UV excision repair protein RAD23 homolog A	RD23A_HUMAN	1	18742.5	18035	17912.3	21172.4	18278.8	15922.5	18568.1	18689.3	18581.3	0.357215	9.22184	18612.9	4.26981	2712	0.104213	0.732995	0.989811	2	1290
Q9Y5Z4	HEBP2	Heme-binding protein 2	HEBP2_HUMAN	8	801626	648397	762462	631936	663012	739955	691959	670475	674250	1.68962	9.81049	678895	5.8318	670	-0.0220145	0.892914	0.992172	4	2157
P30040	ERP29	Endoplasmic reticulum resident protein 29	ERP29_HUMAN	8	624130	531434	642935	474743	506847	615224	545582	538255	537097	0.851559	12.4311	540312	5.73264	766	-0.0794886	0.631791	0.989811	4	2158
P13726	F3	Tissue factor	TF_HUMAN	2	44055.2	27929.9	45162.9	25791.7	20283.9	45692.8	35073.7	25651	31720.6	15.4994	32.7647	30815.1	4.48876	2401	-0.310441	0.248027	0.989811	4	2159
A0A0J9YX35	IGHV3-64D	Immunoglobulin heavy variable 3-64D	HV64D_HUMAN	2	208862	177778	190725	110402	99273.4	181892	172535	139466	142253	12.1129	28.0526	151418	5.18018	1392	-0.514963	0.00793612	0.221774	4	2161
C8NE99	pdhB	Transketolase, pyridine binding domain protein	C8NE99_9LACT	2	7222.44	4120.07	5238.46	962.194	1323.81	5068.46	3516.8	2606.39	3337.7	15.2937	60.8509	3153.63	3.49881	3422	-1.45384	0.000598689	0.0480844	4	2162
Q16537	PPP2R5E	Serine/threonine-protein phosphatase 2A 56 kDa regulatory subunit epsilon isoform	2A5E_HUMAN	6	73584.5	67993.6	70802.4	63024.5	67362.1	69025.6	71896.8	63975	67039	5.90601	5.16612	67636.9	4.83018	1877	0.00486376	0.98321	0.999119	4	2164
Q6ZMR5	TMPRSS11A	Transmembrane protease serine 11A	TM11A_HUMAN	5	77913.8	58863.6	60853.8	57787.8	61766.3	67761.2	71820.2	74765.5	65368.4	6.80293	11.8181	70651.4	4.84912	1846	0.0271418	0.908337	0.995269	4	2165
P67870	CSNK2B	Casein kinase II subunit beta	CSK2B_HUMAN	2	31913	29626.4	32738.5	29585.4	32423.6	31103.5	31675.6	33467.3	26942.6	10.9823	4.40389	30695.2	4.48707	2404	0.0783947	0.772495	0.989811	4	2168
P24390	KDELR1	ER lumen protein-retaining receptor 1	ERD21_HUMAN	3	11725.1	3181.35	30403.8	4874.5	15436.4	11858.5	10092.2	26756.4	6835.6	73.3858	75.4106	14561.4	4.1632	2851	-0.126638	0.861625	0.990761	4	2170
P68133	ACTA1	Actin, alpha skeletal muscle	ACTS_HUMAN	13	16733523	8624588	83590536	11302571	9240707	12773219	15583816	16018545	15249603	2.46883	124.324	1.56173e+07	7.19361	94	-0.921687	0.245829	0.989811	4	2174
A0A6I1UI07	glgB	1,4-alpha-glucan branching enzyme	A0A6I1UI07_STRMT	1	11434.5	13821.6	12842.3	11377.7	14163.3	12835.5	11537.8	10168.2	12175.4	9.08108	9.13293	11293.8	4.05284	2976	0.105157	0.746931	0.989811	5	2676
P12882	MYH1	Myosin-1	MYH1_HUMAN	23	277451	285354	3.4647e+06	307135	368068	322787	501259	473078	430276	7.63377	153.707	468205	5.67044	834	-0.733298	0.524759	0.989811	4	2175
P05976	MYL1	Myosin light chain 1/3, skeletal muscle isoform	MYL1_HUMAN	2	5314.65	4729.74	47217.5	2104.94	5032.21	1343.59	3065.12	2856.16	4018.31	18.6985	162.816	3313.19	3.52025	3415	-1.81008	0.204467	0.989811	4	2176
P13533	MYH6	Myosin-6	MYH6_HUMAN	3	14922.9	3626.21	66393.1	4736.6	5668.92	6115.81	4602.14	3946.94	4205.57	7.7622	145.333	4251.55	3.62855	3363	-1.39075	0.131325	0.939915	4	2178
Q9Y623	MYH4	Myosin-4	MYH4_HUMAN	4	13473.8	22408.8	77872.2	11823.2	9500.39	9278.55	18678.5	18001.7	13037.8	18.5846	111.384	16572.6	4.21939	2774	-1.39455	0.000728874	0.0517355	4	2179
Q6UWP2	DHRS11	Dehydrogenase/reductase SDR family member 11	DHR11_HUMAN	2	14222.7	21858.6	76361	7510.3	12589.4	11418.4	13796.6	15772.9	6443	40.9561	108.719	12004.2	4.07933	2946	-1.37212	9.0496e-06	0.00178428	4	2180
Q9NR50	EIF2B3	Translation initiation factor eIF-2B subunit gamma	EI2BG_HUMAN	2	8017.07	7332.92	12053.4	6990.26	7696.53	7515.51	8714.61	7352.72	7299.56	10.2975	22.8164	7788.96	3.89148	3145	-0.173176	0.624764	0.989811	4	2181
Q9Y2Q5	LAMTOR2	Ragulator complex protein LAMTOR2	LTOR2_HUMAN	2	24702.3	26913.2	34215.3	21846.7	19166.7	24912.5	24008.9	14667.2	18644.9	24.5352	20.3248	19107	4.28119	2690	-0.279067	0.330793	0.989811	4	2183
C8NIS4	lacD	Tagatose 1,6-diphosphate aldolase	C8NIS4_9LACT	2	13187.4	18399.1	29350.2	7720.46	7392.07	15295.3	12411.5	6446.18	9246.38	31.8587	53.4783	9368.02	3.97165	3060	-0.912663	0.00460356	0.169042	4	2184
A0A6I1UJ84	GEZ85_06880	Beta-N-acetylhexosaminidase (Fragment)	A0A6I1UJ84_STRMT	2	5985.2	11247.6	21965.7	6787.42	5831.74	11652.8	5918.4	4716.91	3787.5	22.2219	58.1619	4807.6	3.68193	3319	-0.470986	0.175353	0.989811	4	2185
Q8TED4	SLC37A2	Glucose-6-phosphate exchanger SLC37A2	G6PT3_HUMAN	2	83200.2	65003.9	126020	57249.7	77727.6	24625.7	46542.2	56626.9	44025	13.592	46.2303	49064.7	4.69077	2082	-0.755261	0.225708	0.989811	4	2187
Q9NW15	ANO10	Anoctamin-10	ANO10_HUMAN	3	34560.8	33423.3	35153	32691.4	33587.8	32541.2	33080.8	33410.3	32768.1	0.970623	3.05624	33086.4	4.51965	2355	0.0345426	0.897261	0.992172	4	2188
Q9NS86	LANCL2	LanC-like protein 2	LANC2_HUMAN	2	18583.9	13884.9	19931	13965.1	15462.1	12716.6	13152.8	15035.1	12424.7	9.9504	18.2749	13537.5	4.13154	2893	-0.205548	0.514865	0.989811	4	2189
Q14696	MESD	LRP chaperone MESD	MESD_HUMAN	3	39259.2	35974	44556.3	29296.3	34376.5	30559.7	33786.1	33787.2	38416.1	7.56521	15.8762	35329.8	4.54814	2315	-0.247825	0.350506	0.989811	4	2190
O43657	TSPAN6	Tetraspanin-6	TSN6_HUMAN	2	15608.2	13776.1	19967.8	11179.8	13740.1	11153.8	8968.46	10650.8	12729.4	17.4716	23.0893	10782.9	4.03273	2993	-0.345247	0.283595	0.989811	4	2191
Q96DA0	ZG16B	Zymogen granule protein 16 homolog B	ZG16B_HUMAN	57	339485696	175092432	579235456	302017824	188597792	496775680	356170304	338251744	324743744	4.64049	47.0352	3.39722e+08	8.53112	10	0.00171722	0.991814	0.999119	4	2193
Q11206	ST3GAL4	CMP-N-acetylneuraminate-beta-galactosamide-alpha-2,3-sialyltransferase 4	SIA4C_HUMAN	1	8325.87	4547.93	5691.2	10405.8	3733.08	5661.97	6234.76	6986.53	6266.21	6.54644	39.1568	6495.84	3.81264	3228	0.106157	0.774133	0.989811	2	870
Q14515	SPARCL1	SPARC-like protein 1	SPRL1_HUMAN	32	1.86967e+06	965335	2.87823e+06	1.62126e+06	1.12785e+06	2.70241e+06	1.86801e+06	1.7165e+06	1737961	4.62118	42.5875	1.77416e+06	6.24899	333	0.0720154	0.649112	0.989811	4	2194
P00395	MT-CO1	Cytochrome c oxidase subunit 1	COX1_HUMAN	1	30940.2	39858.2	39449.2	34878.6	39367.1	36239.3	33679.3	34000.2	27937.5	10.7035	9.51792	31872.3	4.50341	2377	0.106617	0.686225	0.989811	3	1883
Q92743	HTRA1	Serine protease HTRA1	HTRA1_HUMAN	10	333637	135124	606988	280542	158817	545859	347967	322586	310293	5.87615	57.0434	326948	5.51448	992	0.0393363	0.820468	0.990761	4	2195
P15927	RPA2	Replication protein A 32 kDa subunit	RFA2_HUMAN	1	12550.2	4457.17	11402.1	13027	5715.51	8750.73	10920.5	8390.25	8234.09	16.4236	38.8392	9181.62	3.96292	3073	0.106756	0.758478	0.989811	1	59
P07858	CTSB	Cathepsin B	CATB_HUMAN	24	1.72718e+06	1.0529e+06	2.35206e+06	1.40311e+06	1.13348e+06	2197289	1.64843e+06	1.52635e+06	1.49357e+06	5.2446	33.1142	1.55612e+06	6.19204	378	-0.00113376	0.994276	0.999119	4	2196
P05787	KRT8	Keratin, type II cytoskeletal 8	K2C8_HUMAN	15	552062	411151	677076	446607	414145	642798	527217	516108	513421	1.40948	22.4401	518916	5.7151	789	-0.0273725	0.869544	0.990761	4	2197
O95395	GCNT3	Beta-1,3-galactosyl-O-glycosyl-glycoprotein beta-1,6-N-acetylglucosaminyltransferase 3	GCNT3_HUMAN	6	64414	32301.4	101056	48245.7	34910.7	102650	59146	55809.6	50780.9	7.62226	49.2979	55245.5	4.7423	2001	0.00199256	0.993302	0.999119	4	2198
P01714	IGLV3-19	Immunoglobulin lambda variable 3-19	LV319_HUMAN	6	1.14921e+06	548812	1779069	1.20889e+06	892506	1.83028e+06	1.18635e+06	1.23849e+06	1111728	5.40456	40.4369	1.17886e+06	6.07146	458	0.367799	0.0202733	0.352131	4	2199
Q13094	LCP2	Lymphocyte cytosolic protein 2	LCP2_HUMAN	1	1270.96	3585.83	246.556	2527.15	1286.89	331.614	990.355	682.362	452.663	38.0818	84.2311	708.46	2.85032	3546	0.106936	0.809525	0.990761	6	3339
Q99523	SORT1	Sortilin	SORT_HUMAN	5	104333	84296.2	123715	102558	93945.4	119001	104066	103547	97475.1	3.60367	14.1921	101696	5.0073	1625	0.12124	0.563662	0.989811	4	2200
Q6ZN66	GBP6	Guanylate-binding protein 6	GBP6_HUMAN	93	16113717	12345420	21637952	16403842	12123656	22089708	16904340	16297446	15975920	2.87608	25.7931	1.63926e+07	7.21465	91	0.105929	0.521808	0.989811	4	2202
P22314	UBA1	Ubiquitin-like modifier-activating enzyme 1	UBA1_HUMAN	43	3.93637e+06	3404960	4.34397e+06	3830941	3.38151e+06	4328675	3.84457e+06	3822538	3.75096e+06	1.28586	10.9345	3.80602e+06	6.58047	214	0.0780241	0.627192	0.989811	4	2203
Q9NR46	SH3GLB2	Endophilin-B2	SHLB2_HUMAN	17	303069	251912	350491	299424	233270	357234	297881	293939	279220	3.38745	16.7738	290346	5.46292	1048	0.0625818	0.721347	0.989811	4	2204
Q9BZQ8	NIBAN1	Protein Niban 1	NIBA1_HUMAN	11	134566	110805	155654	130268	97757.8	161439	132170	135523	132982	1.3098	18.7683	133558	5.12567	1462	0.0380241	0.848833	0.990761	4	2205
P53004	BLVRA	Biliverdin reductase A	BIEA_HUMAN	16	1071006	816752	1201942	1.02505e+06	879139	1.22979e+06	1.03663e+06	966547	987613	3.60706	16.08	996931	5.99866	516	0.121396	0.446947	0.989811	4	2206
P25325	MPST	3-mercaptopyruvate sulfurtransferase	THTM_HUMAN	11	178670	138425	189670	154095	123285	202926	157566	149792	142791	4.92553	18.8294	150050	5.17624	1396	0.00176523	0.992636	0.999119	4	2207
O15264	MAPK13	Mitogen-activated protein kinase 13	MK13_HUMAN	8	142758	98392.7	198673	141383	64634.1	196503	137830	119075	103403	14.3514	37.7651	120103	5.07955	1519	-0.114184	0.566223	0.989811	4	2208
Q8N8V2	GBP7	Guanylate-binding protein 7	GBP7_HUMAN	2	73815.8	62750.5	86492	68730.2	57699.5	85848.9	71353.2	69295	66141	3.80851	16.3541	68929.7	4.83841	1861	0.0178966	0.93763	0.996295	4	2209
Q99685	MGLL	Monoglyceride lipase	MGLL_HUMAN	17	763930	635709	965575	827927	675545	965307	784175	767493	759621	1.62731	17.4751	770430	5.88673	625	0.163799	0.313268	0.989811	4	2210
P10253	GAA	Lysosomal alpha-glucosidase	LYAG_HUMAN	7	83252.2	67581.8	116309	92144.4	72733.3	117972	93039	86046.5	86876.1	4.30916	23.4424	88653.9	4.9477	1713	0.186965	0.388376	0.989811	4	2211
A0AVT1	UBA6	Ubiquitin-like modifier-activating enzyme 6	UBA6_HUMAN	22	311507	296384	378550	347218	300654	370877	337129	319706	315737	3.51001	10.8317	324191	5.5108	998	0.14517	0.402839	0.989811	4	2212
A0A0M4KH12	dps	DNA protection during starvation protein	A0A0M4KH12_STRMT	1	27609	25667	3542.15	26170.5	13864.7	7066.54	15095.6	18574.4	17044.4	10.3141	61.1448	16904.8	4.22801	2763	0.108268	0.735042	0.989811	6	3239
Q969G6	RFK	Riboflavin kinase	RIFK_HUMAN	1	4473.96	13592	7546.43	7264.22	12962.5	5053.43	9066.85	9737.81	10598.3	7.83254	46.0745	9800.98	3.99127	3040	0.108447	0.760627	0.989811	5	2883
P20290	BTF3	Transcription factor BTF3	BTF3_HUMAN	3	46304.2	42060.6	59294.9	52976.7	44223.6	59634	54648.8	51024.5	50068.2	4.65456	15.1295	51913.8	4.71528	2045	0.187543	0.451543	0.989811	4	2213
Q13162	PRDX4	Peroxiredoxin-4	PRDX4_HUMAN	15	559220	374211	781685	585204	383936	712857	604540	581310	556940	4.09725	29.3883	580930	5.76412	730	0.085814	0.60554	0.989811	4	2214
P63173	RPL38	60S ribosomal protein L38	RL38_HUMAN	9	523020	445844	656784	582175	473766	650313	563904	563695	542226	2.23785	16.05	556608	5.74555	751	0.171945	0.301136	0.989811	4	2215
Q9Y3I0	RTCB	RNA-splicing ligase RtcB homolog	RTCB_HUMAN	17	294407	270769	343383	305762	276354	335120	298839	308304	297903	1.90737	9.83977	301682	5.47955	1030	0.112335	0.520779	0.989811	4	2216
P62140	PPP1CB	Serine/threonine-protein phosphatase PP1-beta catalytic subunit	PP1B_HUMAN	7	346856	337458	435096	393625	320936	406673	381675	365814	369848	2.2133	12.0182	372446	5.57106	937	0.0999991	0.56112	0.989811	4	2217
Q8N283	ANKRD35	Ankyrin repeat domain-containing protein 35	ANR35_HUMAN	9	77815.7	80292.2	114585	90966.8	67524.8	113109	96167.9	90416.6	91596.7	3.27594	21.399	92727	4.96721	1681	0.0817536	0.707726	0.989811	4	2218
Q5TDP6	LGSN	Lengsin	LGSN_HUMAN	1	16199.5	9815.11	12116.7	18813.2	9139.01	11510.3	11666.6	14969.1	15387.1	14.5501	29.3538	14007.6	4.14636	2870	0.108792	0.739036	0.989811	2	886
Q15800	MSMO1	Methylsterol monooxygenase 1	MSMO1_HUMAN	3	74364.4	66851.9	98755.9	77221.9	61087.6	94468.3	83559	79746.5	77816.6	3.63574	19.0154	80374.1	4.90512	1775	0.0495082	0.825114	0.990761	4	2219
Q9UBG3	CRNN	Cornulin	CRNN_HUMAN	80	94843872	62223980	109946992	91819128	57077912	121791200	95808592	89152592	90662904	3.79816	28.6227	91874696	7.9632	32	0.088398	0.596506	0.989811	4	2220
P08238	HSP90AB1	Heat shock protein HSP 90-beta	HS90B_HUMAN	29	4210022	3766578	4.36307e+06	4.21816e+06	3698586	4552063	4.13811e+06	4.14044e+06	4.07299e+06	0.930033	8.12779	4.11718e+06	6.6146	208	0.108709	0.49982	0.989811	4	2221
Q9C0C2	TNKS1BP1	182 kDa tankyrase-1-binding protein	TB182_HUMAN	21	255049	181866	273761	258858	176264	310978	230811	252520	246701	4.61783	21.9141	243344	5.38622	1131	0.149653	0.404754	0.989811	4	2222
P01597;P04432	IGKV1-39;IGKV1D-39	Immunoglobulin kappa variable 1-39;Immunoglobulin kappa variable 1D-39	KV139_HUMAN;KVD39_HUMAN	9	9869568	4.73639e+06	12880247	9589676	6954180	15759577	10513821	9297583	9269505	7.32893	39.7953	9.69364e+06	6.98649	128	0.363984	0.0273169	0.425209	4	2223
A0A1B0GTR4	SPRR5	Putative small proline-rich protein 5	SPRR5_HUMAN	1	8894.59	964.553	14095	11141.7	1104.37	10115.2	4456.69	5252.13	4937.36	8.20541	70.6872	4882.06	3.6886	3313	0.109947	0.761183	0.989811	4	2312
A0A075B6I0	IGLV8-61	Immunoglobulin lambda variable 8-61	LV861_HUMAN	3	254843	80287.9	406117	287923	141976	472843	305066	272973	256042	8.95576	54.747	278027	5.44409	1067	0.501892	0.0048194	0.17104	4	2224
P0DJI8	SAA1	Serum amyloid A-1 protein	SAA1_HUMAN	3	37299.1	15732.1	64332.7	50445.4	20148.1	77255.2	43483.6	41610.1	42608	2.20221	55.1705	42567.2	4.62908	2166	0.448199	0.0813105	0.769522	4	2226
Q14134	TRIM29	Tripartite motif-containing protein 29	TRI29_HUMAN	46	6.16105e+06	5.13976e+06	6811332	6625314	4753543	7.18923e+06	5935550	5778162	5.55857e+06	3.28868	15.8694	5.75743e+06	6.76023	171	0.119622	0.464405	0.989811	4	2227
Q9Y678	COPG1	Coatomer subunit gamma-1	COPG1_HUMAN	19	317425	295094	357786	345456	284590	376766	330364	317564	302213	4.45026	11.0551	316714	5.50067	1010	0.144307	0.406368	0.989811	4	2228
Q92499	DDX1	ATP-dependent RNA helicase DDX1	DDX1_HUMAN	20	406176	357869	452366	430788	356527	450010	422615	389520	390857	4.67179	10.6097	400997	5.60314	896	0.120022	0.481186	0.989811	4	2229
P51580	TPMT	Thiopurine S-methyltransferase	TPMT_HUMAN	3	20533.9	15576.5	31712.3	27392.8	12335.5	28516.6	23949.8	20485.4	19794.6	10.3995	34.1527	21409.9	4.33062	2628	0.070281	0.812651	0.990761	4	2230
Q86V21	AACS	Acetoacetyl-CoA synthetase	AACS_HUMAN	4	38104.4	28230.4	51965.3	45165.8	28246.4	47238.7	37786	35971.5	36804.2	2.46452	25.1682	36853.9	4.56648	2279	0.131804	0.61399	0.989811	4	2231
P62263	RPS14	40S ribosomal protein S14	RS14_HUMAN	5	1144512	1018754	1.23482e+06	1.18996e+06	938814	1.22633e+06	1.14032e+06	1.12615e+06	1.09571e+06	2.03415	10.7266	1.12073e+06	6.0495	478	0.0722615	0.649573	0.989811	4	2233
P45974	USP5	Ubiquitin carboxyl-terminal hydrolase 5	UBP5_HUMAN	19	673225	579162	771721	729995	559195	751397	676247	672575	653959	1.78996	13.3308	667594	5.82451	677	0.10523	0.521963	0.989811	4	2234
O95832	CLDN1	Claudin-1	CLD1_HUMAN	1	23919.6	52294.4	42993.4	30072.2	49550.3	37293.7	42730.6	41748.6	33605.6	12.7255	28.1421	39361.6	4.59507	2229	0.11078	0.671578	0.989811	5	2553
Q9UM00	TMCO1	Calcium load-activated calcium channel	TMCO1_HUMAN	3	100517	64590.8	120571	106201	64949.8	117055	99661.4	93294.8	90269.3	5.07798	26.1226	94408.5	4.97501	1669	0.110913	0.605745	0.989811	4	2235
O95571	ETHE1	Persulfide dioxygenase ETHE1, mitochondrial	ETHE1_HUMAN	10	381419	253418	461698	380364	232933	432489	335661	334540	307958	4.80923	26.2503	326053	5.51329	994	0.0227771	0.895042	0.992172	4	2236
Q6NXG1	ESRP1	Epithelial splicing regulatory protein 1	ESRP1_HUMAN	6	79112.8	59880.7	95944.8	82949.7	58105.2	95564	80187.1	79993.2	69849.4	7.71197	21.125	76676.6	4.88466	1804	0.102485	0.647542	0.989811	4	2237
O43264	ZW10	Centromere/kinetochore protein zw10 homolog	ZW10_HUMAN	3	18093.4	9502.33	20578.2	17583.9	10656.9	20470	15118.9	16827.7	14218.1	8.61365	30.1449	15388.2	4.18719	2820	0.134943	0.666977	0.989811	4	2238
P01700	IGLV1-47	Immunoglobulin lambda variable 1-47	LV147_HUMAN	4	1.20885e+06	302713	1.80356e+06	1.46648e+06	774455	1.59836e+06	1.08402e+06	1062842	1.10561e+06	1.97233	47.1423	1.08416e+06	6.03509	488	0.581578	0.000410914	0.0379619	4	2239
P49862	KLK7	Kallikrein-7	KLK7_HUMAN	10	220514	136622	283030	230080	178113	263131	221271	204533	208230	4.16049	24.7465	211345	5.32499	1209	0.209035	0.249582	0.989811	4	2240
P01593;P01594	IGKV1D-33;IGKV1-33	Immunoglobulin kappa variable 1D-33;Immunoglobulin kappa variable 1-33	KVD33_HUMAN;KV133_HUMAN	2	351343	109516	431737	391349	177217	474896	313633	295025	291352	3.98185	45.3777	300003	5.47713	1036	0.425154	0.0148555	0.308318	4	2241
P01701	IGLV1-51	Immunoglobulin lambda variable 1-51	LV151_HUMAN	3	190692	76617.8	238969	221568	117964	263663	190338	185348	184134	1.76205	39.5267	186607	5.27093	1276	0.423076	0.023692	0.385702	4	2242
O94826	TOMM70	Mitochondrial import receptor subunit TOM70	TOM70_HUMAN	12	142138	118658	162935	157037	130240	163932	143502	144389	140628	1.37651	12.7959	142840	5.15485	1429	0.191656	0.326527	0.989811	4	2243
O75396	SEC22B	Vesicle-trafficking protein SEC22b	SC22B_HUMAN	6	162584	106951	183563	183490	117405	181103	158128	152682	159103	2.20926	22.3826	156638	5.1949	1362	0.192483	0.318895	0.989811	4	2244
Q6WKZ4	RAB11FIP1	Rab11 family-interacting protein 1	RFIP1_HUMAN	8	158035	97061.8	185753	189388	110657	187483	161263	138638	145908	7.77298	26.6713	148603	5.17203	1405	0.250437	0.195756	0.989811	4	2245
Q08380	LGALS3BP	Galectin-3-binding protein	LG3BP_HUMAN	25	7.66709e+06	2.77426e+06	7560985	5489058	3.42163e+06	7187777	5638506	5551436	5542010	0.953866	38.0147	5.57732e+06	6.74643	175	0.0119439	0.941511	0.996295	4	2246
P07339	CTSD	Cathepsin D	CATD_HUMAN	22	4.21659e+06	1.43367e+06	4553359	3.35143e+06	1.7881e+06	4.2327e+06	3.30344e+06	3.14666e+06	3.14235e+06	2.87063	41.2223	3.19748e+06	6.50481	235	0.0567046	0.722352	0.989811	4	2247
Q15907	RAB11B	Ras-related protein Rab-11B	RB11B_HUMAN	15	1.68616e+06	1.30869e+06	1.73296e+06	1.53987e+06	1.30754e+06	1757908	1.52519e+06	1.52853e+06	1524134	0.150401	13.243	1.52595e+06	6.18354	384	0.0589012	0.709337	0.989811	4	2248
P61769	B2M	Beta-2-microglobulin	B2MG_HUMAN	6	1267737	812042	1.32075e+06	1.08957e+06	806037	1.27725e+06	1.00361e+06	1013395	1.02073e+06	0.848689	21.5076	1.01258e+06	6.00543	511	0.00356576	0.982118	0.999119	4	2249
P63092;Q5JWF2	GNAS	Guanine nucleotide-binding protein G(s) subunit alpha isoforms short;Guanine nucleotide-binding protein G(s) subunit alpha isoforms XLas	GNAS2_HUMAN;GNAS1_HUMAN	10	316111	238762	299642	279948	245434	309776	279172	268287	265727	2.63374	11.7303	271062	5.43307	1084	0.0668952	0.704405	0.989811	4	2250
O75976	CPD	Carboxypeptidase D	CBPD_HUMAN	8	67953.6	19475.8	64758.5	39919.8	19387.8	58725.2	40409.9	33803	39590.8	9.49376	49.0395	37934.5	4.57903	2253	-0.208693	0.415944	0.989811	4	2251
Q92597	NDRG1	Protein NDRG1	NDRG1_HUMAN	18	1.86084e+06	665630	1854405	1.76377e+06	724572	1.99727e+06	1.51266e+06	1.44237e+06	1.41452e+06	3.47245	41.3527	1.45652e+06	6.16332	398	0.146807	0.352425	0.989811	4	2252
Q9H4A4	RNPEP	Aminopeptidase B	AMPB_HUMAN	25	1.05456e+06	626741	1.12666e+06	1.04541e+06	598319	1140535	945002	936842	944750	0.492431	26.8781	942198	5.97414	535	0.0755307	0.638954	0.989811	4	2253
Q14914	PTGR1	Prostaglandin reductase 1	PTGR1_HUMAN	18	1.14421e+06	391695	1.18275e+06	980567	405291	1.18488e+06	862030	860994	820409	2.7997	43.293	847811	5.9283	585	0.0391164	0.808611	0.990761	4	2254
P16989	YBX3	Y-box-binding protein 3	YBOX3_HUMAN	2	70902.3	36063.8	65249.6	62074.1	35728.8	69887.7	55268.6	57059.4	52031.6	4.65141	28.9322	54786.5	4.73867	2011	0.0606696	0.803086	0.990761	4	2255
P30043	BLVRB	Flavin reductase (NADPH)	BLVRB_HUMAN	11	1.24727e+06	1.052e+06	1.4092e+06	1.17551e+06	1.00066e+06	1.29774e+06	1.15773e+06	1.18368e+06	1172592	1.11131	12.8191	1.17133e+06	6.06868	462	0.00389358	0.980394	0.999119	4	2256
P35237	SERPINB6	Serpin B6	SPB6_HUMAN	17	1.13427e+06	848878	1.272e+06	1.08501e+06	934841	1.16518e+06	1.04777e+06	1.05428e+06	1.07341e+06	1.25949	14.5119	1.05848e+06	6.02468	497	0.0789131	0.620251	0.989811	4	2257
Q14210	LY6D	Lymphocyte antigen 6D	LY6D_HUMAN	3	993929	720404	1.11294e+06	926251	734488	1.045e+06	912746	882331	953250	3.88371	17.658	916109	5.96195	553	0.0411685	0.798016	0.990761	4	2258
Q13438	OS9	Protein OS-9	OS9_HUMAN	7	144793	77599.9	187154	138151	80458.7	170021	134189	132127	132989	0.777864	34.1158	133101	5.12418	1467	0.0446923	0.822461	0.990761	4	2259
Q8N335	GPD1L	Glycerol-3-phosphate dehydrogenase 1-like protein	GPD1L_HUMAN	7	88867.1	65198.4	98923.5	87328.4	63808.9	98898.5	77090.2	80539.5	89550.5	7.80851	18.7875	82393.4	4.91589	1761	0.0772374	0.726365	0.989811	4	2260
P49755	TMED10	Transmembrane emp24 domain-containing protein 10	TMEDA_HUMAN	9	740648	642992	722884	696288	613954	725862	708860	697540	700316	0.84015	7.3749	702239	5.84648	660	0.0461849	0.778089	0.989811	4	2261
P18031	PTPN1	Tyrosine-protein phosphatase non-receptor type 1	PTN1_HUMAN	7	109849	97324.1	110801	109107	93232.3	110415	110187	108984	111401	1.09648	7.37667	110191	5.04214	1581	0.0705294	0.736599	0.989811	4	2262
Q96EY5	MVB12A	Multivesicular body subunit 12A	MB12A_HUMAN	5	56494.7	46230.2	60757.7	58870.7	36154.5	68497.8	61956.5	51967.9	55334.5	9.00742	21.1305	56419.6	4.75143	1984	0.0565073	0.818684	0.990761	4	2263
Q9BUP3	HTATIP2	Oxidoreductase HTATIP2	HTAI2_HUMAN	3	49826.6	40590.3	63029.3	57232.7	30434	63780.4	55134.6	54845	54404.2	0.671235	26.0981	54794.6	4.73874	2009	0.030891	0.902117	0.995269	4	2266
Q9UMY4	SNX12	Sorting nexin-12	SNX12_HUMAN	3	47641.1	40407.5	54442.1	57294	40200	60534.5	54244.3	50021.6	53290.6	4.21677	17.3478	52518.8	4.72031	2037	0.233465	0.350697	0.989811	4	2268
Q9Y295	DRG1	Developmentally-regulated GTP-binding protein 1	DRG1_HUMAN	5	38251.3	34401.8	43796	41916.5	34312.1	47234.6	41616.2	40538.8	45084.9	5.60092	13.0991	42413.3	4.6275	2173	0.175274	0.500747	0.989811	4	2269
Q13596	SNX1	Sorting nexin-1	SNX1_HUMAN	7	115197	100872	108987	104928	84822.5	113144	114956	91727.4	99413.3	11.598	10.5509	102032	5.00874	1623	-0.013855	0.947404	0.996295	4	2271
O60645	EXOC3	Exocyst complex component 3	EXOC3_HUMAN	5	34435.6	31387.6	32501.1	32417.1	26880.3	39855.5	39395.7	30173.7	33921.6	13.4441	12.8656	34497	4.53778	2327	0.0909171	0.736282	0.989811	4	2273
P30050	RPL12	60S ribosomal protein L12	RL12_HUMAN	11	1.77906e+06	1.58107e+06	1.91144e+06	1.66255e+06	1.64957e+06	1.93846e+06	1.68349e+06	1.70072e+06	1.61201e+06	2.82454	8.40429	1.6654e+06	6.22152	354	0.090651	0.56673	0.989811	4	2274
Q9UHL4	DPP7	Dipeptidyl peptidase 2	DPP2_HUMAN	11	222136	151529	286899	182422	190437	272073	215504	198808	179108	9.21016	24.433	197807	5.29624	1247	0.0857001	0.63692	0.989811	4	2275
P35606	COPB2	Coatomer subunit beta'	COPB2_HUMAN	30	754118	708154	786607	728445	715210	768791	710273	729873	713556	1.46228	4.20455	717901	5.85606	651	0.0731644	0.653604	0.989811	4	2276
Q06828	FMOD	Fibromodulin	FMOD_HUMAN	4	68498.6	26429.3	78869.5	40805.7	38037	69773	47839.4	51973.4	30211.4	26.6656	39.6182	43341.4	4.6369	2156	-0.0371499	0.881478	0.990761	4	2277
P50502	ST13	Hsc70-interacting protein	F10A1_HUMAN	11	379161	351582	407406	380055	343136	401259	365795	357500	355690	1.49807	6.83312	359662	5.55589	953	0.0782163	0.648369	0.989811	4	2278
Q8WUY1	THEM6	Protein THEM6	THEM6_HUMAN	4	65752.5	50714.2	72286.8	60283.6	51440.3	74364.6	58241	53462.5	51852.8	6.09419	16.2176	54518.8	4.73655	2019	0.0748044	0.752554	0.989811	4	2279
Q9BRG1	VPS25	Vacuolar protein-sorting-associated protein 25	VPS25_HUMAN	6	55749.4	46444.3	63044.7	55571.9	47558.3	63315.3	53454.2	48022	47206.8	6.85251	13.116	49561	4.69514	2079	0.108013	0.658099	0.989811	4	2280
P01111	NRAS	GTPase NRas	RASN_HUMAN	6	208803	179272	218802	199562	175054	221710	205202	188484	173035	8.5162	9.85482	188907	5.27625	1270	0.0692608	0.704955	0.989811	4	2281
P05198	EIF2S1	Eukaryotic translation initiation factor 2 subunit 1	IF2A_HUMAN	14	389148	372257	411754	380483	372190	398134	385424	366172	378330	2.5851	4.03266	376642	5.57593	927	0.0689703	0.686688	0.989811	4	2282
Q9BRK5	SDF4	45 kDa calcium-binding protein	CAB45_HUMAN	2	33935.4	18231.2	47902.2	21337	18345	31992.2	30199.3	18321.8	21476.1	26.3688	40.6812	23332.4	4.36796	2569	-0.318403	0.255235	0.989811	4	2283
O94901	SUN1	SUN domain-containing protein 1	SUN1_HUMAN	2	12851.6	10432.5	14032	10652.2	8766.66	12692.8	11598.5	7607.16	9521.8	20.8465	16.8286	9575.82	3.98118	3054	-0.125993	0.705018	0.989811	4	2285
O94874	UFL1	E3 UFM1-protein ligase 1	UFL1_HUMAN	17	287088	259212	301878	297186	284356	310014	292389	268608	272752	4.57098	6.13364	277916	5.44391	1068	0.169995	0.33336	0.989811	4	2286
Q99442	SEC62	Translocation protein SEC62	SEC62_HUMAN	1	8065.02	3355.28	6734.82	6501.89	6164.05	4758.25	6515.71	4559.79	4157.72	24.8426	27.8023	5077.74	3.70567	3299	0.11523	0.759877	0.989811	1	156
Q16401	PSMD5	26S proteasome non-ATPase regulatory subunit 5	PSMD5_HUMAN	16	226531	232827	266996	241266	235166	271380	253145	219059	226983	7.65339	7.67242	233062	5.36747	1152	0.139013	0.437597	0.989811	4	2287
Q14145	KEAP1	Kelch-like ECH-associated protein 1	KEAP1_HUMAN	3	14761	10499.8	25897.2	18432.6	14287.5	24451.7	21596.2	13374.2	11087.7	35.9974	33.6618	15352.7	4.18618	2822	0.323488	0.293687	0.989811	4	2288
Q96SB4	SRPK1	SRSF protein kinase 1	SRPK1_HUMAN	3	16908.1	15020.1	20068.3	17859.4	14012.9	19967	19063.3	15491.8	15169.1	13.0389	14.4449	16574.7	4.21945	2773	0.0866512	0.779499	0.989811	4	2290
Q16204	CCDC6	Coiled-coil domain-containing protein 6	CCDC6_HUMAN	12	171855	165780	216255	164956	125507	204461	177746	161821	165144	4.99344	18.4755	168237	5.22592	1325	-0.083911	0.657325	0.989811	4	2294
Q96SQ9	CYP2S1	Cytochrome P450 2S1	CP2S1_HUMAN	8	81411.5	78669.4	103433	82056.6	68273.9	91244.5	82961.2	84703.5	71438.2	9.04453	14.2164	79701	4.90146	1779	-0.0286857	0.896591	0.992172	4	2295
Q13409	DYNC1I2	Cytoplasmic dynein 1 intermediate chain 2	DC1I2_HUMAN	9	115619	104956	128750	114850	99058	125480	120650	122441	105539	7.98989	9.96397	116210	5.06524	1546	0.0527274	0.797484	0.990761	4	2297
P31689	DNAJA1	DnaJ homolog subfamily A member 1	DNJA1_HUMAN	3	32442.5	30989.4	38586.2	31682.5	28277	34212.2	34309.5	34468.8	31571.2	4.86975	10.6403	33449.8	4.52439	2345	-0.0173105	0.948789	0.996295	4	2299
Q9Y5X3	SNX5	Sorting nexin-5	SNX5_HUMAN	5	34164.1	32719.9	42525.8	31728	11452.3	32568.2	35734.1	40144.6	30354	13.8469	33.3878	35410.9	4.54914	2313	-0.563584	0.0460793	0.563916	4	2301
P62753	RPS6	40S ribosomal protein S6	RS6_HUMAN	12	1.59579e+06	1501784	1.74088e+06	1.67749e+06	1.46183e+06	1.70483e+06	1.52019e+06	1548502	1.51852e+06	1.10204	7.03586	1.52907e+06	6.18443	383	0.0970271	0.539976	0.989811	4	2304
P01766	IGHV3-13	Immunoglobulin heavy variable 3-13	HV313_HUMAN	2	58841	32558.5	130712	98005.1	30573.7	127272	57151.6	61091.7	32462.3	30.8894	56.8962	50235.2	4.70101	2072	0.295645	0.193691	0.989811	4	2305
Q13045	FLII	Protein flightless-1 homolog	FLII_HUMAN	28	637450	640031	715803	682647	636172	689351	641598	655062	640901	1.23594	5.05254	645854	5.81013	691	0.107909	0.511478	0.989811	4	2306
Q5QJ38	TCHHL1	Trichohyalin-like protein 1	TCHL1_HUMAN	3	8346.84	4124.63	18371	11793.4	5383.87	11706.4	5765.83	7896.72	4102.57	32.1169	52.1517	5921.71	3.77245	3262	0.175717	0.614025	0.989811	4	2307
P03891	MT-ND2	NADH-ubiquinone oxidoreductase chain 2	NU2M_HUMAN	1	5389.41	10207.6	10487.8	6671.89	10491.3	8616.11	7374.97	9929.28	6443.11	22.8014	25.2077	7915.79	3.89849	3133	0.116493	0.739835	0.989811	3	1539
O75147	OBSL1	Obscurin-like protein 1	OBSL1_HUMAN	1	45189.3	54804.9	54840.4	49181.7	53122.2	54313.8	47669.9	51788.2	50444.6	4.20306	7.55145	49967.5	4.69869	2075	0.117104	0.635951	0.989811	3	1438
P16435	POR	NADPH--cytochrome P450 reductase	NCPR_HUMAN	12	335112	318890	358447	350950	324699	335579	329933	316631	319740	2.16023	4.47485	322102	5.50799	1004	0.0951608	0.58271	0.989811	4	2308
P62899	RPL31	60S ribosomal protein L31	RL31_HUMAN	7	937923	805226	1.01049e+06	954428	816100	948764	834336	877508	896940	3.6849	9.05639	869595	5.93932	573	0.0805397	0.616982	0.989811	4	2310
Q96HV5	TMEM41A	Transmembrane protein 41A	TM41A_HUMAN	1	18237.7	20256.9	22048.7	23527.3	18059.1	20076.1	19403.6	22394.6	19980.6	7.7052	10.4781	20592.9	4.31372	2649	0.117248	0.696519	0.989811	1	434
P62333	PSMC6	26S proteasome regulatory subunit 10B	PRS10_HUMAN	16	508312	420635	555226	535129	432651	527640	472264	477524	461914	1.6877	11.3492	470567	5.67262	833	0.109747	0.512001	0.989811	4	2311
P50749;Q9H2L5	RASSF2;RASSF4	Ras association domain-containing protein 2;Ras association domain-containing protein 4	RASF2_HUMAN;RASF4_HUMAN	1	9182.22	2579.19	2342.33	9937.67	4011.78	1444.32	4366.26	4351.35	5016.36	8.29441	75.2179	4577.99	3.66067	3340	0.117749	0.760621	0.989811	2	752
P55145	MANF	Mesencephalic astrocyte-derived neurotrophic factor	MANF_HUMAN	4	89794	80866.2	116485	100743	89407.8	97105.1	91924.9	87063.6	93659	3.76199	12.8266	90882.5	4.95848	1694	0.112037	0.601755	0.989811	4	2313
P62861	FAU	40S ribosomal protein S30	RS30_HUMAN	1	205686	195028	182519	197060	175547	221426	197941	189091	186035	3.23718	8.35019	191022	5.28108	1264	0.118035	0.521284	0.989811	3	1790
Q9HC07	TMEM165	Transmembrane protein 165	TM165_HUMAN	3	47778.5	36897.1	56541.1	46342.8	39908.2	49998.8	40047.9	43125.9	43392.3	4.40578	15.2906	42188.7	4.6252	2177	0.0599665	0.812854	0.990761	4	2314
P61758	VBP1	Prefoldin subunit 3	PFD3_HUMAN	3	40292.3	33860.5	51961.8	43850.4	37364.1	46815.7	37489.5	39119.2	39997.3	3.27401	15.508	38868.7	4.5896	2233	0.13385	0.603387	0.989811	4	2315
Q99735	MGST2	Microsomal glutathione S-transferase 2	MGST2_HUMAN	2	461243	465914	548493	473553	403180	453876	414091	474180	419138	7.64814	10.0105	435803	5.63929	859	-0.0521944	0.756877	0.989811	4	2316
Q12797	ASPH	Aspartyl/asparaginyl beta-hydroxylase	ASPH_HUMAN	4	26612.3	20571	31613.2	23721.4	18796.7	23639.3	20031.9	23947.2	18614.8	13.2376	18.8482	20864.7	4.31941	2641	-0.142479	0.622261	0.989811	4	2317
Q08431	MFGE8	Lactadherin	MFGM_HUMAN	2	16483.3	11992.9	22230	19986.5	14071.5	14708.2	9412.33	14559	12716.6	21.3236	23.2635	12229.3	4.0874	2941	0.0678466	0.829236	0.990761	4	2318
P01833	PIGR	Polymeric immunoglobulin receptor	PIGR_HUMAN	101	233424288	166187264	281887744	267794208	256058464	322335232	259333472	247918656	244020416	3.17783	20.6141	2.50424e+08	8.39868	12	0.434496	0.0095078	0.248112	4	2320
P0DOX7		Immunoglobulin kappa light chain	IGK_HUMAN	36	198487008	115635176	243352400	220323040	194133392	275980928	209759424	196269664	192956432	4.45769	26.1913	199661840	8.3003	17	0.455842	0.00653582	0.203443	4	2321
A0A0C4DH25	IGKV3D-20	Immunoglobulin kappa variable 3D-20	KVD20_HUMAN	3	3.10623e+06	1858004	3.98388e+06	3552963	3.0235e+06	4.88951e+06	3.52325e+06	3.36105e+06	3.27462e+06	3.72756	29.941	3.38631e+06	6.52973	226	0.493321	0.00207406	0.0955953	4	2322
P12235	SLC25A4	ADP/ATP translocase 1	ADT1_HUMAN	3	54713.2	47767.1	62156.6	57807.6	55385.7	66471.8	60283.3	55496.9	54798.7	5.25057	11.271	56859.6	4.7548	1980	0.225962	0.350031	0.989811	4	2323
P01782	IGHV3-9	Immunoglobulin heavy variable 3-9	HV309_HUMAN	7	3880405	2058405	4.46904e+06	4271167	3.51903e+06	5.60947e+06	4115663	4033275	4.07614e+06	1.01117	29.5912	4.07503e+06	6.61013	210	0.50933	0.00157613	0.0810681	4	2324
P01768;P0DP03	IGHV3-30;IGHV3-30-5	Immunoglobulin heavy variable 3-30;Immunoglobulin heavy variable 3-30-5	HV330_HUMAN;HVC05_HUMAN	10	2.76774e+06	1.12584e+06	3561548	3.03124e+06	2.24638e+06	4177206	2.84135e+06	2.81521e+06	2.65805e+06	3.57735	37.6795	2.77154e+06	6.44272	261	0.548155	0.000623241	0.0480844	4	2326
P01717	IGLV3-25	Immunoglobulin lambda variable 3-25	LV325_HUMAN	7	1.65386e+06	807180	2.16849e+06	2.0668e+06	1.44083e+06	2.50485e+06	1.8718e+06	1.7539e+06	1.61506e+06	7.35665	34.1617	1.74692e+06	6.24227	336	0.551274	0.000523747	0.0453361	4	2327
Q12904	AIMP1	Aminoacyl tRNA synthase complex-interacting multifunctional protein 1	AIMP1_HUMAN	8	160090	143711	184267	173121	160552	187825	154128	169945	163005	4.88298	9.91444	162359	5.21048	1344	0.196145	0.301271	0.989811	4	2328
P05496;P48201;Q06055	ATP5MC1;ATP5MC3;ATP5MC2	ATP synthase F(0) complex subunit C1, mitochondrial;ATP synthase F(0) complex subunit C3, mitochondrial;ATP synthase F(0) complex subunit C2, mitochondrial	AT5G1_HUMAN;AT5G3_HUMAN;AT5G2_HUMAN	1	35726.9	30860.8	30091.8	39550.4	30563.5	28842.1	33247	32407	30720.4	4.00528	12.6951	32124.8	4.50684	2368	0.119768	0.656559	0.989811	2	839
P01602	IGKV1-5	Immunoglobulin kappa variable 1-5	KV105_HUMAN	3	142684	98338.3	192111	183760	158230	188493	148827	158252	148665	3.61324	22.4682	151915	5.1816	1387	0.437729	0.0230085	0.3798	4	2329
A0A081Q5T4	deoD	Purine nucleoside phosphorylase DeoD-type	A0A081Q5T4_STRMT	1	8525.66	7114.11	1952.59	10609.5	5121	2279.27	4149.11	5619.06	5050.64	15.006	58.302	4939.61	3.69369	3310	0.119985	0.748619	0.989811	2	1143
P01591	JCHAIN	Immunoglobulin J chain	IGJ_HUMAN	18	33414454	29448662	46533596	47886608	46923932	55704112	44440720	42925348	41226744	3.75105	22.8077	4.28643e+07	7.6321	51	0.579679	0.000512665	0.0453361	4	2330
Q92542	NCSTN	Nicastrin	NICA_HUMAN	3	63945.9	58598.3	72541.2	73297.4	67765.7	78662.9	70825	65370.6	68452.3	4.00916	10.421	68215.9	4.83389	1869	0.270528	0.241887	0.989811	4	2332
A0A0C4DH55	IGKV3D-7	Immunoglobulin kappa variable 3D-7	KVD07_HUMAN	3	925052	806836	1.35895e+06	1.41038e+06	1.40875e+06	1.65149e+06	1227335	1.01228e+06	1359987	14.6244	25.7207	1.19987e+06	6.07913	453	0.660809	3.07013e-05	0.00473735	4	2333
A0A087WSY6	IGKV3D-15	Immunoglobulin kappa variable 3D-15	KVD15_HUMAN	7	1796465	784614	1.49093e+06	1.46625e+06	1381577	1.88134e+06	1.57984e+06	1.50564e+06	1.54015e+06	2.40805	26.4691	1.54188e+06	6.18805	379	0.382754	0.0161048	0.318406	4	2335
A0A0C4DH73;P01611	IGKV1-12;IGKV1D-12	Immunoglobulin kappa variable 1-12;Immunoglobulin kappa variable 1D-12	KV112_HUMAN;KVD12_HUMAN	2	1.62359e+06	646303	1.58797e+06	1.01586e+06	1.02684e+06	1.87657e+06	1086395	1.12973e+06	1.14057e+06	2.56198	36.2298	1.1189e+06	6.04879	479	0.175379	0.271954	0.989811	4	2336
Q86SQ4	ADGRG6	Adhesion G-protein coupled receptor G6	AGRG6_HUMAN	4	28283.7	10146	29269.2	23643.6	19622.4	30023.5	23623.7	20384.4	18680.8	12.016	32.5279	20896.3	4.32007	2640	0.33782	0.250493	0.989811	4	2337
A0A0A0MS15	IGHV3-49	Immunoglobulin heavy variable 3-49	HV349_HUMAN	5	324341	357481	761308	361774	653983	926392	625782	570630	554300	6.41858	44.7915	583570	5.76609	726	0.533256	0.00137844	0.0789045	4	2340
P08582	MELTF	Melanotransferrin	TRFM_HUMAN	8	49548.9	47585.6	113543	45545.9	91397.7	114728	78528.4	61736.4	69213	12.0482	43.33	69826	4.84402	1854	0.373241	0.100453	0.850416	4	2342
P40189	IL6ST	Interleukin-6 receptor subunit beta	IL6RB_HUMAN	3	25909.7	22231.8	34792.5	27515.3	32887.9	42993.4	30078.1	32460.7	25706.1	11.6463	23.9547	29415	4.46857	2432	0.415071	0.127762	0.929157	4	2343
Q5T0D9	TPRG1L	Tumor protein p63-regulated gene 1-like protein	TPRGL_HUMAN	3	11037.8	7556.09	25328.1	9651.59	16788.6	22854.7	17879.4	18257.6	15535.7	8.56077	47.2604	17224.2	4.23614	2758	0.362376	0.259195	0.989811	4	2345
P08294	SOD3	Extracellular superoxide dismutase [Cu-Zn]	SODE_HUMAN	3	9260.99	5399.06	13282.2	6198.29	10163.2	14676.4	9782.13	11006.7	8642.17	12.0538	37.6981	9810.34	3.99168	3039	0.255238	0.462961	0.989811	4	2346
P10909	CLU	Clusterin	CLUS_HUMAN	15	1.55453e+06	1.10437e+06	1.78007e+06	1.8593e+06	1744186	1689998	1.59869e+06	1584198	1.54055e+06	1.9222	16.846	1.57448e+06	6.19714	371	0.377318	0.0174845	0.326591	4	2347
Q9Y5M8	SRPRB	Signal recognition particle receptor subunit beta	SRPRB_HUMAN	6	70638.4	59939.9	73692.6	78582.6	72309	75346.8	67505.7	69628.7	67675.1	1.72823	8.9114	68269.8	4.83423	1867	0.248181	0.27812	0.989811	4	2348
O43490	PROM1	Prominin-1	PROM1_HUMAN	14	267639	156581	272935	293816	317139	275677	250479	255062	249919	1.1205	21.0799	251820	5.40109	1118	0.484468	0.00682156	0.203443	4	2349
O75436	VPS26A	Vacuolar protein sorting-associated protein 26A	VP26A_HUMAN	15	600322	589586	607286	618246	606261	602443	597324	606186	589957	1.35932	1.55756	597822	5.77657	720	0.119761	0.468536	0.989811	4	2350
Q9Y3L5	RAP2C	Ras-related protein Rap-2c	RAP2C_HUMAN	1	7720.79	4427.02	6410.02	7794.85	5111.43	5790.53	6996.34	7194.69	6449.97	5.60548	22.078	6880.33	3.83761	3201	0.120929	0.74308	0.989811	1	219
P62266	RPS23	40S ribosomal protein S23	RS23_HUMAN	9	399847	403565	422468	443196	441712	435716	404110	435502	413337	3.86307	4.49747	417649	5.62081	880	0.203802	0.229715	0.989811	4	2352
Q96CN7	ISOC1	Isochorismatase domain-containing protein 1	ISOC1_HUMAN	5	69417.3	73458.8	89803.3	82310.7	84625.7	91246.1	74815	78037.8	82826.3	5.13124	10.7181	78559.7	4.8952	1792	0.253571	0.252482	0.989811	4	2354
Q9BV20	MRI1	Methylthioribose-1-phosphate isomerase	MTNA_HUMAN	3	15408.6	16350.9	20921.3	19132.9	20840.3	21773.9	18135	19297.3	17635.1	4.64597	13.8085	18355.8	4.26377	2718	0.335942	0.268014	0.989811	4	2355
Q9GZZ1	NAA50	N-alpha-acetyltransferase 50	NAA50_HUMAN	3	21423.3	15968.9	24144.1	18278.1	26608.6	27034.8	15172.5	19048.5	27723.1	31.1236	20.2452	20648	4.31488	2647	0.319457	0.278935	0.989811	4	2356
O60313	OPA1	Dynamin-like 120 kDa protein, mitochondrial	OPA1_HUMAN	3	15301.4	13028.9	16413.5	17037.1	18397.6	17738.2	14496.6	14744.1	17344.7	10.1603	11.8565	15528.5	4.19113	2816	0.351009	0.261016	0.989811	4	2357
P01876	IGHA1	Immunoglobulin heavy constant alpha 1	IGHA1_HUMAN	38	215016896	126395368	245991072	244473264	207552416	267457584	223158304	216609408	210942544	2.81839	22.8998	2.16903e+08	8.33627	15	0.436539	0.00920972	0.245754	4	2359
B9A064;P0DOX8	IGLL5;	Immunoglobulin lambda-like polypeptide 5;Immunoglobulin lambda-1 light chain	IGLL5_HUMAN;IGL1_HUMAN	17	24309532	13866655	26362276	27013896	21905028	29441490	24587774	23871086	22405822	4.70829	23.0926	2.36216e+07	7.37331	71	0.419776	0.0113981	0.27099	4	2360
A0A0C4DH31	IGHV1-18	Immunoglobulin heavy variable 1-18	HV118_HUMAN	3	1.81829e+06	1.02155e+06	1.92788e+06	1.80728e+06	1.65073e+06	2.11304e+06	1.75787e+06	1.73486e+06	1.65506e+06	3.14435	21.8311	1.71593e+06	6.2345	343	0.367879	0.0203869	0.352131	4	2361
P06312	IGKV4-1	Immunoglobulin kappa variable 4-1	KV401_HUMAN	6	8066109	3.88108e+06	8885090	8798947	6.32659e+06	10072729	7.6997e+06	7.39868e+06	7260024	3.01606	29.0543	7.4528e+06	6.87232	148	0.433143	0.00852548	0.232745	4	2362
P01871	IGHM	Immunoglobulin heavy constant mu	IGHM_HUMAN	12	5340959	2.43467e+06	6.00635e+06	6389145	4452254	7.14899e+06	5.32135e+06	5.06184e+06	5010003	3.2512	31.6382	5131065	6.71021	185	0.556168	0.000642578	0.0485215	4	2363
P0DOY2;P0DOY3	IGLC2;IGLC3	Immunoglobulin lambda constant 2;Immunoglobulin lambda constant 3	IGLC2_HUMAN;IGLC3_HUMAN	4	6064882	3.55785e+06	5981484	6.73498e+06	5.44188e+06	7.23407e+06	5.64424e+06	5.32325e+06	5.30352e+06	3.52669	21.9195	5.42367e+06	6.73429	178	0.442257	0.00668982	0.203443	4	2364
A0A0B4J1X5	IGHV3-74	Immunoglobulin heavy variable 3-74	HV374_HUMAN	5	448328	235398	492280	538745	419679	597435	451443	434930	418436	3.79455	27.4682	434936	5.63843	860	0.555517	0.00103187	0.0642474	4	2365
A0A087WW87;P01614	IGKV2-40;IGKV2D-40	Immunoglobulin kappa variable 2-40;Immunoglobulin kappa variable 2D-40	KV240_HUMAN;KVD40_HUMAN	3	223156	59725.5	230833	255523	200820	291302	216511	182954	191771	8.82728	38.0279	197078	5.29464	1249	0.85071	6.19013e-06	0.00129228	4	2366
A0A0B4J1V2	IGHV2-26	Immunoglobulin heavy variable 2-26	HV226_HUMAN	3	69560.4	46995.1	66831.2	73235.6	65767.7	81276.8	69339.2	66184.1	58612.2	8.51921	16.9544	64711.8	4.81098	1902	0.376554	0.105965	0.86731	4	2367
P0DOX6		Immunoglobulin mu heavy chain	IGM_HUMAN	25	24100232	10893221	26560562	29549886	21738700	30518370	24271578	23845326	23564720	1.48959	29.9875	2.38939e+07	7.37829	70	0.592983	0.000373026	0.0357803	4	2368
P01780	IGHV3-7	Immunoglobulin heavy variable 3-7	HV307_HUMAN	5	14415997	7498142	14383237	17022152	12580225	17546544	14227284	14146251	13970107	0.931571	26.1769	1.41145e+07	7.14967	100	0.520404	0.00166275	0.0834556	4	2369
O95989	NUDT3	Diphosphoinositol polyphosphate phosphohydrolase 1	NUDT3_HUMAN	1	7469.32	942.624	1410.52	5355.59	1348.47	1454.3	2856.05	2954.84	2056.9	18.7748	91.262	2622.6	3.41873	3455	0.122381	0.758215	0.989811	2	921
P01706	IGLV2-11	Immunoglobulin lambda variable 2-11	LV211_HUMAN	5	172493	92222	178459	215801	161398	205331	173764	182028	187910	3.92105	25.554	181234	5.25824	1290	0.540427	0.00443527	0.165692	4	2370
P06331	IGHV4-34	Immunoglobulin heavy variable 4-34	HV434_HUMAN	5	1.38941e+06	853612	1.3203e+06	1.54863e+06	1320295	1.51614e+06	1.35665e+06	1.32359e+06	1.30935e+06	1.82464	18.8852	1.32986e+06	6.12381	424	0.424475	0.00721124	0.209371	4	2371
P01619	IGKV3-20	Immunoglobulin kappa variable 3-20	KV320_HUMAN	10	9759925	4.50742e+06	9352884	10693777	7439116	10724276	9011213	8511988	8.2202e+06	4.66158	27.4296	8.58113e+06	6.93354	136	0.446679	0.0067818	0.203443	4	2372
Q8N3R9	MPP5	MAGUK p55 subfamily member 5	MPP5_HUMAN	1	4533.95	10531.5	4897.51	4237.44	8682.59	6714.36	6819.98	5677.29	6662.74	9.69753	38.6646	6386.67	3.80527	3242	0.122519	0.7382	0.989811	5	2708
A0A0C4DH34	IGHV4-28	Immunoglobulin heavy variable 4-28	HV428_HUMAN	2	173094	82296.7	179321	196782	132372	199860	159277	153719	140605	6.34101	28.2372	151200	5.17955	1394	0.438442	0.0225749	0.374384	4	2373
P15328	FOLR1	Folate receptor alpha	FOLR1_HUMAN	8	305001	148218	337908	381082	242979	346640	289462	290502	288163	0.404974	29.0004	289375	5.46146	1049	0.453376	0.01015	0.255477	4	2374
P63241	EIF5A	Eukaryotic translation initiation factor 5A-1	IF5A1_HUMAN	17	2746969	2220472	2.79776e+06	3016587	2.49716e+06	2.96949e+06	2.65201e+06	2.6173e+06	2.64084e+06	0.672075	11.1432	2.63672e+06	6.42106	271	0.226196	0.155534	0.989811	4	2375
Q9GZN4	PRSS22	Brain-specific serine protease 4	BSSP4_HUMAN	1	18835.1	12125.1	17742.9	18216.5	13475	17451.9	15481.4	17672.5	15470.4	7.8244	17.108	16208.1	4.20973	2783	0.122822	0.694208	0.989811	1	372
O60664	PLIN3	Perilipin-3	PLIN3_HUMAN	22	1.6363e+06	1.29397e+06	1.65737e+06	1.72828e+06	1.41702e+06	1.72658e+06	1510901	1.52359e+06	1.5032e+06	0.680666	11.3796	1.51256e+06	6.17971	388	0.185718	0.240208	0.989811	4	2376
A0A075B6S6	IGKV2D-30	Immunoglobulin kappa variable 2D-30	KVD30_HUMAN	8	3.96484e+06	1.46869e+06	3.62885e+06	4.07269e+06	2.60364e+06	3.97714e+06	3.22705e+06	3.34266e+06	3.2059e+06	2.25911	31.7524	3.25854e+06	6.51302	231	0.428045	0.00758063	0.215229	4	2377
Q04609	FOLH1	Glutamate carboxypeptidase 2	FOLH1_HUMAN	2	21868.1	6966.7	18903.6	19807.1	12211.9	21325.6	16302.1	17990.6	14553.1	10.5567	35.3528	16281.9	4.21171	2781	0.375898	0.229486	0.989811	4	2379
Q96HU8	DIRAS2	GTP-binding protein Di-Ras2	DIRA2_HUMAN	1	36359.6	77979	87023.6	45027	81883.5	70886.3	65149.8	62870.8	69298.8	4.95495	31.3754	65773.1	4.81805	1893	0.123026	0.599212	0.989811	3	1533
P49908	SELENOP	Selenoprotein P	SEPP1_HUMAN	2	54633	17506.2	47918.4	54045.7	31225	48912.7	43339.4	36620.3	40131.7	8.3953	35.0471	40030.4	4.60239	2216	0.378426	0.144099	0.978149	4	2380
Q15257	PTPA	Serine/threonine-protein phosphatase 2A activator	PTPA_HUMAN	7	237924	201541	238809	240990	215308	248266	220070	231185	232282	2.96533	7.80819	227846	5.35764	1163	0.152688	0.396726	0.989811	4	2381
P68371	TUBB4B	Tubulin beta-4B chain	TBB4B_HUMAN	37	19951422	17906312	20865780	20810692	18357016	22219202	19751704	19419138	19158642	1.52887	8.18238	1.94432e+07	7.28877	80	0.158579	0.338102	0.989811	4	2382
P01133	EGF	Pro-epidermal growth factor	EGF_HUMAN	3	22074	10106.4	28147.4	28487.6	14715.9	36204.8	23674.8	21553	16696.2	17.3318	41.4614	20641.3	4.31474	2648	0.520492	0.0750036	0.733299	4	2383
P13716	ALAD	Delta-aminolevulinic acid dehydratase	HEM2_HUMAN	11	177992	150716	192782	199483	164002	213588	188990	182548	173186	4.37662	12.7649	181575	5.25906	1288	0.240832	0.196743	0.989811	4	2384
O75351	VPS4B	Vacuolar protein sorting-associated protein 4B	VPS4B_HUMAN	22	1.51648e+06	1431552	1527891	1.53482e+06	1.45129e+06	1.60782e+06	1.49371e+06	1.50772e+06	1455621	1.81466	4.19768	1.48568e+06	6.17193	393	0.133011	0.400141	0.989811	4	2385
Q9NQ34	TMEM9B	Transmembrane protein 9B	TMM9B_HUMAN	1	9184245	1.67259e+06	2.69919e+06	8.25912e+06	2.16407e+06	2456663	4381989	4852161	5016081	6.92918	76.5574	4750077	6.6767	193	0.123591	0.443725	0.989811	2	574
Q7Z2K6	ERMP1	Endoplasmic reticulum metallopeptidase 1	ERMP1_HUMAN	9	91770	74736.7	91221.6	94374.1	77310.7	110262	86774.2	90303.8	82734.4	4.37342	14.3093	86604.1	4.93754	1729	0.217091	0.318057	0.989811	4	2386
P68363	TUBA1B	Tubulin alpha-1B chain	TBA1B_HUMAN	38	16841840	15616386	17187360	17652122	15488000	18071884	16369836	16001810	16269966	1.1738	6.30555	1.62139e+07	7.20989	92	0.138907	0.401095	0.989811	4	2387
P31948	STIP1	Stress-induced-phosphoprotein 1	STIP1_HUMAN	19	573100	527735	588226	628570	529474	665493	554917	539618	540818	1.56068	9.32175	545117	5.73649	761	0.201609	0.224027	0.989811	4	2388
A0M8Q6	IGLC7	Immunoglobulin lambda constant 7	IGLC7_HUMAN	4	7991400	3.80977e+06	9660786	10708513	5.45907e+06	13139241	6474821	5.04345e+06	7.18004e+06	17.4668	40.6806	6.23277e+06	6.79468	165	0.557688	0.000725721	0.0517355	4	2389
Q16762	TST	Thiosulfate sulfurtransferase	THTR_HUMAN	13	578510	525573	586021	589017	545109	640554	563522	546919	572240	2.29343	6.89543	560894	5.74888	748	0.165129	0.319079	0.989811	4	2390
O75467;Q6AW86	ZNF324;ZNF324B	Zinc finger protein 324A;Zinc finger protein 324B	Z324A_HUMAN;Z324B_HUMAN	1	106141	86243.8	89242.1	105574	93478.5	87834.2	95241.2	103975	96189.7	4.86664	9.42831	98468.6	4.9933	1647	0.124572	0.561027	0.989811	2	902
O00571	DDX3X	ATP-dependent RNA helicase DDX3X	DDX3X_HUMAN	27	1265867	1.26815e+06	1.31487e+06	1.34708e+06	1.28837e+06	1.36017e+06	1.24854e+06	1.24846e+06	1.28054e+06	1.46913	3.06764	1.25918e+06	6.10009	438	0.14989	0.342384	0.989811	4	2391
Q15125	EBP	3-beta-hydroxysteroid-Delta(8),Delta(7)-isomerase	EBP_HUMAN	4	249670	215010	268859	302269	227709	286131	216703	213526	224723	2.64316	13.077	218317	5.33909	1193	0.245437	0.168881	0.989811	4	2392
A0A075B6H9	IGLV4-69	Immunoglobulin lambda variable 4-69	LV469_HUMAN	2	38017.2	19361.2	35964.5	63784	33679.2	61901.2	22751.8	25906.6	34359.6	21.6894	41.1863	27672.6	4.44205	2471	0.872315	0.000769847	0.0535723	4	2393
P49207	RPL34	60S ribosomal protein L34	RL34_HUMAN	9	419503	394669	451804	463979	407575	474850	408934	425493	416437	1.98866	7.49752	416955	5.62009	881	0.183934	0.277638	0.989811	4	2394
O00429	DNM1L	Dynamin-1-like protein	DNM1L_HUMAN	11	88581	84316.5	99656.4	108538	95576.6	107126	86274.5	95056.9	85857.6	5.83299	10.0275	89063	4.9497	1710	0.288689	0.176433	0.989811	4	2395
P02538	KRT6A	Keratin, type II cytoskeletal 6A	K2C6A_HUMAN	209	1083247616	1612631936	1584871936	1092048256	1681101568	1564123264	1428498688	1383482240	1364113280	2.37301	19.0052	1.39203e+09	9.14365	3	0.113604	0.499673	0.989811	5	2396
Q8WVV4	POF1B	Protein POF1B	POF1B_HUMAN	33	2178407	3.68569e+06	3.71538e+06	2.15474e+06	3.82528e+06	3.52794e+06	3.1443e+06	2.98798e+06	2921545	3.78925	24.8873	3.01794e+06	6.47971	245	0.083768	0.599619	0.989811	5	2397
P13798	APEH	Acylamino-acid-releasing enzyme	ACPH_HUMAN	11	177883	311161	300788	169108	324610	293349	256498	247483	234903	4.40366	26.6479	246295	5.39145	1126	0.0800388	0.651916	0.989811	5	2398
P13645	KRT10	Keratin, type I cytoskeletal 10	K1C10_HUMAN	50	52672504	94904664	92606432	44280092	106844520	90137880	76704904	74726192	75814920	1.3083	31.6597	75748672	7.87938	33	0.0565998	0.733907	0.989811	5	2399
P14735	IDE	Insulin-degrading enzyme	IDE_HUMAN	29	506278	828333	767831	460277	849714	749091	677192	660579	640042	2.82275	24.181	659271	5.81906	686	0.0506355	0.756962	0.989811	5	2400
Q9UHA7	IL36A	Interleukin-36 alpha	IL36A_HUMAN	16	2229511	3.55168e+06	3.2599e+06	2.33418e+06	3.84382e+06	3.14465e+06	2969901	2884124	2793128	3.06688	21.274	2.88238e+06	6.45975	256	0.138777	0.384218	0.989811	5	2401
P0C870	JMJD7	Bifunctional peptidase and (3S)-lysyl hydroxylase JMJD7	JMJD7_HUMAN	3	34988.2	52228.4	50940.2	35274.5	57640.5	49049.4	47498.6	42647.6	44743.6	5.41094	20.1265	44963.3	4.65286	2137	0.12918	0.608416	0.989811	5	2402
Q9C075	KRT23	Keratin, type I cytoskeletal 23	K1C23_HUMAN	15	257215	463388	427016	231990	544874	368162	365996	371652	356686	2.07168	31.7181	364778	5.56203	944	0.053041	0.756475	0.989811	5	2403
Q86YZ3	HRNR	Hornerin	HORN_HUMAN	30	148166	427305	400575	120830	581097	311346	281229	266498	259366	4.1443	53.0437	269031	5.4298	1086	0.0243867	0.888358	0.992172	5	2404
Q9H0P0	NT5C3A	Cytosolic 5'-nucleotidase 3A	5NT3A_HUMAN	11	193110	263111	285171	182787	305391	236305	234482	232656	226193	1.88441	20.2389	231110	5.36382	1159	0.0509912	0.775747	0.989811	5	2405
Q9NP55	BPIFA1	BPI fold-containing family A member 1	BPIA1_HUMAN	5	22818.1	503461	464932	32716.5	629674	183176	274229	263732	273005	2.12339	85.054	270322	5.43188	1085	-0.0589046	0.910118	0.995269	5	2406
P34897	SHMT2	Serine hydroxymethyltransferase, mitochondrial	GLYM_HUMAN	6	139921	164313	157105	142563	165096	154575	147179	152490	159692	4.10141	6.92683	153120	5.18503	1381	0.0995299	0.60587	0.989811	5	2407
Q9Y2Z0	SUGT1	Protein SGT1 homolog	SGT1_HUMAN	5	66690.9	93104.9	81030.9	67243.7	90357.3	81888.7	77396.5	77100.4	83216	4.35214	13.9492	79237.7	4.89893	1785	0.0907477	0.682822	0.989811	5	2408
O75489	NDUFS3	NADH dehydrogenase [ubiquinone] iron-sulfur protein 3, mitochondrial	NDUS3_HUMAN	6	122668	169124	152127	126573	168792	152682	145760	129677	144766	6.43427	13.5061	140068	5.14634	1437	0.111955	0.564232	0.989811	5	2409
P28072	PSMB6	Proteasome subunit beta type-6	PSB6_HUMAN	3	103167	120398	115318	100328	117055	113353	110033	105733	113405	3.50447	7.19313	109724	5.0403	1587	0.0608723	0.768022	0.989811	5	2410
Q12931	TRAP1	Heat shock protein 75 kDa, mitochondrial	TRAP1_HUMAN	7	39334.4	45733.8	47769.3	39489.5	47988	45943.6	41928.5	41779.5	49511.8	9.9576	8.9094	44406.6	4.64745	2145	0.102325	0.687893	0.989811	5	2411
P13647	KRT5	Keratin, type II cytoskeletal 5	K2C5_HUMAN	90	185403120	328305440	248166320	192307808	344375840	251003584	244267280	243544160	244778512	0.253975	25.7628	2.44197e+08	8.38774	13	0.14209	0.395855	0.989811	5	2412
Q9H1E1	RNASE7	Ribonuclease 7	RNAS7_HUMAN	7	70361	215871	140607	69988	232694	124155	129373	133095	125384	2.9827	49.018	129284	5.11154	1475	0.0697032	0.720953	0.989811	5	2413
Q08188	TGM3	Protein-glutamine gamma-glutamyltransferase E	TGM3_HUMAN	115	89081984	129540480	110260832	84985552	134874704	109226320	104282368	103869584	104056328	0.198621	18.5267	1.04069e+08	8.01732	27	0.0883062	0.596385	0.989811	5	2414
Q38SD2	LRRK1	Leucine-rich repeat serine/threonine-protein kinase 1	LRRK1_HUMAN	1	35168.1	37688.5	28990.8	31546.7	39585.2	32868.4	31833.3	35671.4	33293.5	5.76577	11.5115	33599.4	4.52633	2341	0.127746	0.631662	0.989811	6	3360
P01860	IGHG3	Immunoglobulin heavy constant gamma 3	IGHG3_HUMAN	6	266754	530341	401902	252467	613857	417395	394043	379355	370785	3.08403	34.4175	381395	5.58137	915	0.158114	0.351395	0.989811	5	2415
Q8N2K0	ABHD12	Lysophosphatidylserine lipase ABHD12	ABD12_HUMAN	3	23687.4	47193.1	33838	24307.5	56630	33266.6	35181.5	35268.6	35137.9	0.189027	35.7326	35196	4.54649	2320	0.187956	0.474998	0.989811	5	2416
Q9UL52	TMPRSS11E	Transmembrane protease serine 11E	TM11E_HUMAN	15	818842	1.15375e+06	1.0432e+06	886755	1.2043e+06	983847	972865	964272	1.01505e+06	2.76179	14.7291	984062	5.99302	519	0.126707	0.428094	0.989811	5	2417
Q16795	NDUFA9	NADH dehydrogenase [ubiquinone] 1 alpha subcomplex subunit 9, mitochondrial	NDUA9_HUMAN	11	137829	193684	170382	150720	208733	171903	166185	155105	167472	4.17334	15.2367	162920	5.21198	1341	0.179261	0.34147	0.989811	5	2418
P61587	RND3	Rho-related GTP-binding protein RhoE	RND3_HUMAN	7	91220.2	160187	130273	99421.8	167870	123573	115946	123602	111855	5.09065	24.1049	117135	5.06869	1542	0.134463	0.499989	0.989811	5	2419
Q9Y337	KLK5	Kallikrein-5	KLK5_HUMAN	3	22545.2	38557.5	30475.8	25137.4	38982.7	30616.2	28080.4	29040	27157	3.35173	21.7033	28092.5	4.44859	2460	0.155793	0.565797	0.989811	5	2420
Q92974	ARHGEF2	Rho guanine nucleotide exchange factor 2	ARHG2_HUMAN	1	6417.46	5427.42	4108.05	7624.42	5475.63	3668	4021.73	4105.1	6764.18	31.4252	26.7511	4963.67	3.6958	3307	0.128311	0.733258	0.989811	2	1124
Q5TAA0	TTC22	Tetratricopeptide repeat protein 22	TTC22_HUMAN	10	75262.3	141671	111683	79649.2	147287	112272	101048	103495	94647	4.58127	27.0102	99730.1	4.99883	1639	0.144495	0.483283	0.989811	5	2421
P49189	ALDH9A1	4-trimethylaminobutyraldehyde dehydrogenase	AL9A1_HUMAN	30	2648225	3317135	2.9833e+06	2.42688e+06	3.42903e+06	3.00717e+06	2823036	2.82165e+06	2.88373e+06	1.24699	12.8825	2.8428e+06	6.45375	257	0.0738888	0.642782	0.989811	5	2422
P12081	HARS1	Histidine--tRNA ligase, cytoplasmic	HARS1_HUMAN	13	290359	336860	320114	288661	347350	319759	302343	308323	308127	1.10945	7.52109	306264	5.4861	1024	0.107463	0.536683	0.989811	5	2423
Q15517	CDSN	Corneodesmosin	CDSN_HUMAN	2	69688	164062	109030	29407	199325	104180	93163.6	84642.9	61820.8	20.2891	54.7613	79875.8	4.90242	1777	-0.242896	0.244765	0.989811	5	2424
P15924	DSP	Desmoplakin	DESP_HUMAN	377	111520136	194504128	162174224	114174080	175082592	167976224	146370224	144004864	144036640	0.936826	21.9626	1.44804e+08	8.16078	21	0.0739276	0.658643	0.989811	5	2425
O43759	SYNGR1	Synaptogyrin-1	SNG1_HUMAN	1	32231.7	28422.7	29703.5	34018.4	26723.9	32037.6	31145.7	30982.3	27328.4	7.23812	8.90599	29818.8	4.47449	2421	0.12898	0.637101	0.989811	1	363
O75369	FLNB	Filamin-B	FLNB_HUMAN	103	2.3719e+06	3.30687e+06	2989101	2.4163e+06	3042662	3.05176e+06	2762855	2743286	2.78359e+06	0.729417	13.2683	2.76324e+06	6.44142	263	0.0750742	0.637993	0.989811	5	2426
P14923	JUP	Junction plakoglobin	PLAK_HUMAN	66	33542660	58889796	53192924	33557848	53282428	52346308	44986180	44060136	43776980	1.42846	23.2352	44274432	7.64615	48	0.0405651	0.807551	0.990761	5	2427
Q13835	PKP1	Plakophilin-1	PKP1_HUMAN	75	24338414	44582576	34359300	23664870	37327804	33822508	31516778	31256270	31258816	0.477524	24.1388	3.1344e+07	7.49615	59	-0.0101195	0.951499	0.996295	5	2428
Q6ZVM7	TOM1L2	TOM1-like protein 2	TM1L2_HUMAN	5	142175	200937	178110	136562	180728	173849	168252	169751	159621	3.29634	14.6029	165875	5.21978	1330	0.0141901	0.940293	0.996295	5	2430
P61026	RAB10	Ras-related protein Rab-10	RAB10_HUMAN	20	2.68441e+06	3.39484e+06	3216406	2.66516e+06	3.2142e+06	3.07312e+06	2.91684e+06	2.91177e+06	2942552	0.564519	9.92314	2.92372e+06	6.46594	253	0.0444088	0.780743	0.989811	5	2431
P09110	ACAA1	3-ketoacyl-CoA thiolase, peroxisomal	THIK_HUMAN	16	467807	596509	554940	469519	567083	549279	503352	511807	509163	0.851237	9.98068	508108	5.70596	800	0.0686173	0.680299	0.989811	5	2432
O15254	ACOX3	Peroxisomal acyl-coenzyme A oxidase 3	ACOX3_HUMAN	19	365911	477082	450515	364507	458590	440021	399375	416433	401062	2.31726	11.4304	405624	5.60812	892	0.0638996	0.706299	0.989811	5	2433
Q13907	IDI1	Isopentenyl-diphosphate Delta-isomerase 1	IDI1_HUMAN	5	40452.8	79753.2	69011.7	41469.8	76043.4	67790.9	55605.2	59399.3	54038	4.89225	27.5607	56347.5	4.75087	1986	0.0765245	0.746338	0.989811	5	2434
P00403	MT-CO2	Cytochrome c oxidase subunit 2	COX2_HUMAN	7	842919	1.13198e+06	1068804	856715	1.11607e+06	1.00859e+06	964566	969385	961295	0.421675	12.6592	965082	5.98456	528	0.0691321	0.665628	0.989811	5	2435
Q99460	PSMD1	26S proteasome non-ATPase regulatory subunit 1	PSMD1_HUMAN	24	457071	583142	556591	472394	568192	526610	500257	500965	508410	0.89762	9.88851	503211	5.70175	807	0.0727464	0.662481	0.989811	5	2436
Q6XPR3	RPTN	Repetin	RPTN_HUMAN	53	1.23294e+06	2.44384e+06	2.28184e+06	1.08192e+06	2.53307e+06	1.85635e+06	1.7631e+06	1.74461e+06	1.71119e+06	1.51252	32.8522	1.73963e+06	6.24046	338	-0.048756	0.758323	0.989811	5	2437
Q5D862	FLG2	Filaggrin-2	FILA2_HUMAN	32	199293	610716	586582	171741	659102	425219	372434	370657	382586	1.71531	48.3779	375226	5.57429	930	-0.0933799	0.580671	0.989811	5	2438
P42357	HAL	Histidine ammonia-lyase	HUTH_HUMAN	11	39859.2	137449	108266	24026.3	128063	90154.9	80020.2	89686.6	72990.8	10.3618	53.0166	80899.2	4.90794	1774	-0.269268	0.215981	0.989811	5	2439
O00487	PSMD14	26S proteasome non-ATPase regulatory subunit 14	PSDE_HUMAN	8	100080	144162	133735	95012.5	140744	121150	110966	107474	110838	1.80425	17.0807	109759	5.04044	1585	0.0119737	0.95261	0.996295	5	2441
O43676	NDUFB3	NADH dehydrogenase [ubiquinone] 1 beta subcomplex subunit 3	NDUB3_HUMAN	2	15352.8	26727.1	25959.7	12507.8	25572	21290.3	18281.5	17766.1	17732.6	1.71623	28.4168	17926.7	4.2535	2729	-0.119111	0.687218	0.989811	5	2442
Q14232	EIF2B1	Translation initiation factor eIF-2B subunit alpha	EI2BA_HUMAN	6	36425.5	50002.9	45326.2	32041.5	49051	39080.1	37107.9	36592.8	39356.8	3.90016	17.2927	37685.8	4.57618	2255	-0.0461665	0.85745	0.990761	5	2443
O00303	EIF3F	Eukaryotic translation initiation factor 3 subunit F	EIF3F_HUMAN	12	181043	292692	291564	158813	264319	257585	215226	230059	223429	3.33339	23.7617	222905	5.34812	1179	-0.0755532	0.673365	0.989811	5	2444
C8NG53	HMPREF0444_0898	Peripla_BP_4 domain-containing protein	C8NG53_9LACT	3	14263.5	54331.9	49090.3	5129.41	47386.5	39422.8	32254.1	28940.4	34662.3	8.9911	58.2029	31952.3	4.5045	2374	-0.56364	0.0366439	0.508004	5	2445
O15372	EIF3H	Eukaryotic translation initiation factor 3 subunit H	EIF3H_HUMAN	9	97975	119375	119644	87266.4	115993	113560	106252	103250	101623	2.26438	12.2057	103708	5.01581	1613	0.00149958	0.994235	0.999119	5	2446
C8NEH2	pflB	Formate acetyltransferase	C8NEH2_9LACT	4	54471.7	98835.8	92658.7	41107.3	89576	74253.3	73279	63183.7	62581.2	9.05835	30.7091	66348	4.82183	1886	-0.193105	0.391965	0.989811	5	2447
C8NH26	tuf	Elongation factor Tu	C8NH26_9LACT	20	881146	2102532	1.75003e+06	650765	1.71791e+06	1.20598e+06	1.22376e+06	1.21407e+06	1.19168e+06	1.36005	40.6463	1.20984e+06	6.08273	450	-0.325922	0.0391113	0.515381	5	2448
P17927;Q2VPA4	CR1;CR1L	Complement receptor type 1;Complement component receptor 1-like protein	CR1_HUMAN;CR1L_HUMAN	1	7742.8	901.311	3465.83	9565.53	947.144	2872.09	1744.15	2859.98	1228.58	42.891	84.9133	1944.24	3.28875	3501	0.131164	0.735374	0.989811	1	460
Q96KP1	EXOC2	Exocyst complex component 2	EXOC2_HUMAN	1	11436.8	15148.1	14458.2	13826.3	12732.9	15296.3	12671.2	15571.9	13155.6	11.2604	10.8383	13799.6	4.13987	2879	0.131348	0.68472	0.989811	3	1575
Q8NCA5	FAM98A	Protein FAM98A	FA98A_HUMAN	4	41694.6	74190.9	65269.1	36218.7	61437.9	48349.4	53527.1	49876.8	46907	6.61804	27.0514	50103.6	4.69987	2074	-0.206829	0.397421	0.989811	5	2449
C8NHK2	rplL	50S ribosomal protein L7/L12	C8NHK2_9LACT	3	94475.8	222204	207153	72753.5	153165	126246	146246	137509	118313	10.6615	41.1052	134023	5.12718	1461	-0.447008	0.0222991	0.374384	5	2450
C8NHU2	HMPREF0444_1487	ABC transporter, ATP-binding protein	C8NHU2_9LACT	2	12129	35526.2	39207.7	9314.81	29783.4	20901.4	19393	19986.1	19957.5	1.69125	50.4479	19778.9	4.2962	2673	-0.417911	0.147932	0.987201	5	2451
Q8TCT9	HM13	Minor histocompatibility antigen H13	HM13_HUMAN	7	572045	676333	659901	601428	647717	599151	606719	607148	609728	0.267707	6.5427	607865	5.78381	714	0.0527687	0.74913	0.989811	5	2452
O00212	RHOD	Rho-related GTP-binding protein RhoD	RHOD_HUMAN	4	37646.8	70623.3	66632	40012.9	60323.4	51932.2	49908.9	43181.3	46166.7	7.26183	25.166	46419	4.6667	2118	-0.0709771	0.772141	0.989811	5	2454
Q9UMX0	UBQLN1	Ubiquilin-1	UBQL1_HUMAN	4	38016.1	68577.9	61698.6	39084.9	57948.4	52716.7	48151.5	40182.1	46110.6	9.23748	23.2748	44814.7	4.65142	2139	-0.047503	0.847107	0.990761	5	2455
P48668	KRT6C	Keratin, type II cytoskeletal 6C	K2C6C_HUMAN	21	24175214	59865284	44329196	26931782	55028412	39861800	40814180	39696384	38682520	2.68368	34.6388	39731028	7.59913	53	0.0560644	0.736576	0.989811	5	2456
Q9Y4K1	CRYBG1	Beta/gamma crystallin domain-containing protein 1	CRBG1_HUMAN	50	1.16349e+06	2.44685e+06	1.86647e+06	1228087	2242773	1.8306e+06	1.68205e+06	1.69895e+06	1.6769e+06	0.684091	28.9468	1.68596e+06	6.22685	349	0.0708855	0.655115	0.989811	5	2457
Q5T750	XP32	Skin-specific protein 32	XP32_HUMAN	3	43314.1	245120	162007	29609.6	208676	129808	118205	120061	119093	0.779041	63.7448	119120	5.07598	1529	-0.27082	0.168665	0.989811	5	2458
Q96QA5	GSDMA	Gasdermin-A	GSDMA_HUMAN	10	140661	333323	262927	130816	340272	221902	217214	221838	220824	1.10491	38.1772	219959	5.34234	1189	-0.0105224	0.95318	0.996295	5	2459
Q5T749	KPRP	Keratinocyte proline-rich protein	KPRP_HUMAN	24	943505	3.99728e+06	2215254	805025	3706212	1.74672e+06	1.96991e+06	1.98072e+06	2.01638e+06	1.2225	60.7454	1.989e+06	6.29864	317	-0.130935	0.409835	0.989811	5	2460
Q5VVQ6	YOD1	Ubiquitin thioesterase OTU1	OTU1_HUMAN	8	133152	281483	191973	122719	272101	190504	180819	180492	177646	0.971383	33.71	179652	5.25443	1294	0.0368675	0.840035	0.990761	5	2461
A6NHT5	HMX3	Homeobox protein HMX3	HMX3_HUMAN	1	1197.91	3141.39	215190	2525.54	1448.62	235005	72142.3	56227.4	48022.9	20.857	150.932	58797.5	4.76936	1959	0.132166	0.81424	0.990761	4	1992
P54840	GYS2	Glycogen [starch] synthase, liver	GYS2_HUMAN	5	12052	63386.3	35456.9	16655.8	59350	33858.5	32266.3	31913	31460.3	1.26735	57.5788	31879.8	4.50352	2376	0.196516	0.457218	0.989811	5	2462
Q8TE68	EPS8L1	Epidermal growth factor receptor kinase substrate 8-like protein 1	ES8L1_HUMAN	34	1.59172e+06	2.71751e+06	2.05235e+06	1.62413e+06	2455469	1.9702e+06	1.95389e+06	1955068	1.95214e+06	0.0753938	21.6808	1.9537e+06	6.29086	320	0.0374023	0.813949	0.990761	5	2463
A0A6I1UIE5	GEZ78_03160	Extracellular solute-binding protein	A0A6I1UIE5_STRMT	20	703261	2.35388e+06	1.33031e+06	682496	1883915	1.24932e+06	1.20681e+06	1.24214e+06	1.2367e+06	1.54858	48.1343	1.22855e+06	6.08939	446	-0.0553771	0.726577	0.989811	5	2464
Q9H2G2	SLK	STE20-like serine/threonine-protein kinase	SLK_HUMAN	43	829463	1.18929e+06	964287	821484	1091865	943940	936365	941590	937746	0.288454	14.9152	938567	5.97247	537	0.0401486	0.802298	0.990761	5	2465
Q9UM54	MYO6	Unconventional myosin-VI	MYO6_HUMAN	45	684514	1218897	896248	691613	1090059	887644	853357	837337	858982	1.32144	23.3788	849892	5.92936	583	0.0428122	0.790428	0.989811	5	2466
P18428	LBP	Lipopolysaccharide-binding protein	LBP_HUMAN	1	3426.86	3062.32	2371.5	3430.55	2884.46	2713.18	2681.27	3121.15	3405.2	11.8841	13.9105	3069.21	3.48703	3430	0.132743	0.737441	0.989811	2	1128
O14493	CLDN4	Claudin-4	CLD4_HUMAN	3	292410	568134	415489	324705	500847	394566	387038	403697	416811	3.70719	25.0753	402515	5.60478	895	0.0608889	0.720636	0.989811	5	2467
C8NFS7	nox	NADH oxidase	C8NFS7_9LACT	3	22439.1	78288.7	49294.8	17436.5	63399.3	37390.5	36041.2	32732.7	42328.5	13.1617	52.8479	37034.1	4.5686	2272	-0.259653	0.306009	0.989811	5	2469
C8NGI4	eno	Enolase	C8NGI4_9LACT	5	38921.3	126540	84991.7	33460.2	107968	48449.5	59738.3	64681.4	73693	10.7144	52.9833	66037.6	4.81979	1890	-0.32319	0.155031	0.989811	5	2471
P17987	TCP1	T-complex protein 1 subunit alpha	TCPA_HUMAN	28	1.37818e+06	1.61494e+06	1.50152e+06	1355732	1593920	1.45593e+06	1.39417e+06	1.41862e+06	1.40695e+06	0.86924	7.25881	1.40658e+06	6.14817	409	0.0670493	0.671345	0.989811	5	2473
Q86XP0	PLA2G4D	Cytosolic phospholipase A2 delta	PA24D_HUMAN	2	5283.93	27386	15871.9	8076.02	25681.5	14870.9	9145.89	13228.8	11897.4	18.2265	55.3705	11424	4.05782	2970	0.235361	0.454218	0.989811	5	2474
Q53H12	AGK	Acylglycerol kinase, mitochondrial	AGK_HUMAN	1	9212.12	8291.34	14662.9	8952.3	10757.1	12558.4	10668.6	10062	10975.4	4.3983	22.8936	10568.7	4.02402	3000	0.133088	0.693435	0.989811	4	1934
E9PAV3;Q13765	NACA	Nascent polypeptide-associated complex subunit alpha, muscle-specific form;Nascent polypeptide-associated complex subunit alpha	NACAM_HUMAN;NACA_HUMAN	4	595329	735359	641462	559620	729463	644956	593923	628107	632287	3.40505	10.8287	618106	5.79106	710	0.0650937	0.69204	0.989811	5	2475
P30408	TM4SF1	Transmembrane 4 L6 family member 1	T4S1_HUMAN	1	26334.4	31418	24852.2	24617.5	30094.3	29975.4	24551	29379.4	23950.8	11.4641	10.6408	25960.4	4.41431	2499	0.133118	0.633415	0.989811	5	2509
C5NYT9	rpmE	50S ribosomal protein L31 type B	C5NYT9_9BACL	3	20198.5	68852.9	40980.3	14919.8	62474.4	34689.9	27661.8	35379.8	34879.3	13.2313	54.1476	32640.3	4.51375	2361	-0.176497	0.494113	0.989811	5	2476
P78371	CCT2	T-complex protein 1 subunit beta	TCPB_HUMAN	29	1.17323e+06	1.33717e+06	1.21158e+06	1130424	1.29636e+06	1.18444e+06	1.16286e+06	1.15986e+06	1.19199e+06	1.51471	6.45057	1.17157e+06	6.06877	461	0.0524245	0.739792	0.989811	5	2477
C8NDR7	rpmE	50S ribosomal protein L31 type B	C8NDR7_9LACT	2	21171	60143.4	35510.9	13814.3	51649.1	23134.1	22040	22853.1	27195.8	11.5355	53.6512	24029.6	4.38075	2547	-0.388528	0.144307	0.978149	5	2478
Q86Y82	STX12	Syntaxin-12	STX12_HUMAN	1	58738.8	111563	79901.9	75218.7	109661	68798.7	57400.6	82938.8	90308.9	22.4625	25.9864	76882.8	4.88583	1803	0.133721	0.544245	0.989811	5	2872
P54849	EMP1	Epithelial membrane protein 1	EMP1_HUMAN	2	63612.6	163507	105963	56936.1	147691	72615.5	80139.6	75593.1	78371.9	2.93702	44.5193	78034.9	4.89229	1796	-0.188028	0.371705	0.989811	5	2479
C8NGI8	gap	Glyceraldehyde-3-phosphate dehydrogenase	C8NGI8_9LACT	2	65469.5	215393	134062	48479.6	160641	89447.5	89977.7	93129.4	84253.2	5.04914	53.138	89120.1	4.94998	1709	-0.384157	0.0579297	0.638486	5	2481
C5NYT3	gpmA	2,3-bisphosphoglycerate-dependent phosphoglycerate mutase	C5NYT3_9BACL	2	5758.55	28306.7	13775.3	3255.74	20589.1	8839.21	6929.16	9490.52	7222.51	17.7878	71.1675	7880.73	3.89657	3135	-0.544597	0.0910613	0.810056	5	2482
A0A0F2DAE7	B0179_04005	ABC transporter permease subunit	A0A0F2DAE7_STRMT	2	14937.2	70174.4	36691.1	14818.6	51159.3	27307.5	27668.9	24756.4	25969.2	5.59876	60.6802	26131.5	4.41716	2493	-0.202552	0.444629	0.989811	5	2483
Q9UQN3	CHMP2B	Charged multivesicular body protein 2b	CHM2B_HUMAN	1	11493.9	10514.7	14745.8	13997.3	8670.05	15866.7	11845.3	11392.6	13563.5	9.33618	22.036	12267.1	4.08874	2938	0.134058	0.684522	0.989811	4	2270
C5NV10	atpD	ATP synthase subunit beta	C5NV10_9BACL	4	41783.6	178800	97012	37781.9	120047	63692.1	70876	80816	57285.7	16.9572	60.1004	69659.2	4.84298	1856	-0.34714	0.10982	0.878546	5	2484
Q06830	PRDX1	Peroxiredoxin-1	PRDX1_HUMAN	33	14299841	17186736	14816667	13635099	17132814	16325662	15001689	15038593	14798661	0.8644	9.76471	1.49463e+07	7.17453	97	0.118371	0.473879	0.989811	5	2485
P15880	RPS2	40S ribosomal protein S2	RS2_HUMAN	23	1.68176e+06	1.90185e+06	1.73661e+06	1.69306e+06	1.86655e+06	1.87008e+06	1.69748e+06	1.69148e+06	1.71204e+06	0.622004	5.51014	1.70033e+06	6.23053	345	0.126004	0.426655	0.989811	5	2487
Q13526	PIN1	Peptidyl-prolyl cis-trans isomerase NIMA-interacting 1	PIN1_HUMAN	3	23969.8	41033	24041.5	13924.9	38688.6	27384.6	16559.6	18092.4	34642	43.4096	35.9988	23098	4.36357	2574	-0.130957	0.638891	0.989811	5	2488
P23526	AHCY	Adenosylhomocysteinase	SAHH_HUMAN	22	1.41275e+06	1.59059e+06	1.51868e+06	1.26524e+06	1.65918e+06	1.39526e+06	1.31037e+06	1.38998e+06	1.40495e+06	3.71506	9.75933	1.36843e+06	6.13622	418	0.0225753	0.886283	0.992172	5	2490
Q7Z6G8	ANKS1B	Ankyrin repeat and sterile alpha motif domain-containing protein 1B	ANS1B_HUMAN	2	24795.7	31249.1	30415.9	19061.6	32623.3	26592.4	21122.1	23738.8	27287.4	12.8667	18.4379	24049.5	4.38111	2546	-0.0743104	0.790437	0.989811	5	2491
O60271	SPAG9	C-Jun-amino-terminal kinase-interacting protein 4	JIP4_HUMAN	3	18375.5	25511.8	23592.4	16549.4	26655.8	20576.7	17969.9	22649.4	20836.9	11.5179	18.435	20485.4	4.31144	2651	0.00104599	0.997159	0.999119	5	2492
P48643	CCT5	T-complex protein 1 subunit epsilon	TCPE_HUMAN	28	737140	1.02561e+06	897932	608418	916846	834566	789484	770110	783224	1.26603	17.5553	780939	5.89262	617	-0.0852963	0.598017	0.989811	5	2493
Q16698	DECR1	2,4-dienoyl-CoA reductase, mitochondrial	DECR_HUMAN	10	362955	418823	382989	320859	405372	370709	355387	354836	365060	1.60433	9.17348	358428	5.5544	957	0.0054317	0.974703	0.997562	5	2494
O43237	DYNC1LI2	Cytoplasmic dynein 1 light intermediate chain 2	DC1L2_HUMAN	8	160699	224287	181574	140271	202217	175147	161668	159328	160329	0.731531	16.4707	160442	5.20532	1351	-0.0363947	0.845272	0.990761	5	2495
A0A081QFU1	ptsH	Phosphocarrier protein HPr	A0A081QFU1_STRMT	4	568133	678366	591984	470159	597458	594004	540382	542079	566086	2.61605	11.489	549516	5.73998	758	-0.0543543	0.742748	0.989811	5	2496
Q9BV57	ADI1	1,2-dihydroxy-3-keto-5-methylthiopentene dioxygenase	MTND_HUMAN	1	4476.73	6710.69	6168.78	5219.07	6132.77	6283.41	5934.98	6770.35	6597.09	6.85219	14.1235	6434.14	3.80849	3236	0.135371	0.716797	0.989811	3	1576
Q9UPN3	MACF1	Microtubule-actin cross-linking factor 1, isoforms 1/2/3/5	MACF1_HUMAN	5	19662.5	25414.2	23068.8	17304.5	22079.2	20276.9	16750.4	17985.2	19214.6	6.85126	13.3371	17983.4	4.25487	2726	-0.0950268	0.74811	0.989811	5	2497
Q9NPA0	EMC7	ER membrane protein complex subunit 7	EMC7_HUMAN	1	1264.92	3320.46	6433.75	1447.94	4562.96	4430.33	3610.09	3997.84	3715.6	5.31133	55.6448	3774.51	3.57686	3390	0.135588	0.730819	0.989811	3	1453
Q9Y6I3	EPN1	Epsin-1	EPN1_HUMAN	2	13395.8	20209.4	16758.8	11126.3	16345.9	13261.2	11590.7	13370.2	14097.9	9.90695	21.3309	13019.6	4.1146	2907	-0.207841	0.510865	0.989811	5	2498
P04080	CSTB	Cystatin-B	CYTB_HUMAN	26	66010576	78921712	70473944	68561056	79926032	75996912	71660440	70038792	70138064	1.28725	7.86767	70612432	7.84888	38	0.156749	0.347074	0.989811	5	2499
P63167	DYNLL1	Dynein light chain 1, cytoplasmic	DYL1_HUMAN	7	307910	532625	412368	402506	557266	513080	452091	418436	407942	5.41226	21.1279	426156	5.62957	870	0.352054	0.0374114	0.509707	5	2500
Q9P0J0	NDUFA13	NADH dehydrogenase [ubiquinone] 1 alpha subcomplex subunit 13	NDUAD_HUMAN	5	75185.7	91126	79148	78568.7	95341.1	92837.7	82803.4	82118.2	82016.4	0.519958	10.1718	82312.7	4.91547	1762	0.215806	0.325006	0.989811	5	2501
Q9UL46	PSME2	Proteasome activator complex subunit 2	PSME2_HUMAN	14	376799	466505	422771	406371	506972	451150	428240	419878	409335	2.26008	10.5609	419151	5.62237	876	0.203655	0.228411	0.989811	5	2502
P46781	RPS9	40S ribosomal protein S9	RS9_HUMAN	18	3.00494e+06	3412466	3.04129e+06	3.13981e+06	3.38803e+06	3.27505e+06	3.04733e+06	3.04363e+06	3.04424e+06	0.0651474	5.43758	3.04507e+06	6.4836	241	0.14945	0.349752	0.989811	5	2504
P56192	MARS1	Methionine--tRNA ligase, cytoplasmic	SYMC_HUMAN	9	125630	141364	123112	131978	142407	135347	126838	127824	128765	0.753851	5.96853	127809	5.10656	1478	0.168992	0.394142	0.989811	5	2505
Q15370	ELOB	Elongin-B	ELOB_HUMAN	7	101466	131287	104803	119953	133399	123808	111912	115036	108679	2.8411	11.2081	111876	5.04874	1572	0.264635	0.193021	0.989811	5	2506
Q86UP2	KTN1	Kinectin	KTN1_HUMAN	13	58963.1	74076.3	60722.2	56204.5	69530.1	69901.9	62773.6	72539	61887.5	8.99157	11.0892	65733.4	4.81779	1894	0.110425	0.637899	0.989811	5	2507
P20338	RAB4A	Ras-related protein Rab-4A	RAB4A_HUMAN	3	50495.9	58750.7	51421.3	49579.8	56017.7	57265.2	49547.3	56122.4	47685.1	8.67124	7.21756	51118.3	4.70858	2059	0.116287	0.635199	0.989811	5	2508
P13639	EEF2	Elongation factor 2	EF2_HUMAN	73	17549348	21534372	19649672	17945404	20456140	20122798	18591626	18648830	18837644	0.688732	7.81866	18692700	7.27167	83	0.0936447	0.571772	0.989811	5	2510
Q12792	TWF1	Twinfilin-1	TWF1_HUMAN	15	448591	558825	508862	441835	522501	520032	465320	479990	474335	1.56354	9.15113	473215	5.67506	831	0.067014	0.688597	0.989811	5	2511
P63244	RACK1	Receptor of activated protein C kinase 1	RACK1_HUMAN	25	4376722	5428178	5.0572e+06	4459822	5220114	5091678	4756793	4.68841e+06	4674329	0.937255	8.5967	4.70651e+06	6.6727	194	0.0896457	0.580399	0.989811	5	2513
Q16822	PCK2	Phosphoenolpyruvate carboxykinase [GTP], mitochondrial	PCKGM_HUMAN	6	20943.8	71613.8	52763.3	26711.3	62861.9	55919	39524.6	35236	36166.8	6.10091	41.7539	36975.8	4.56792	2273	0.178373	0.47853	0.989811	5	2514
Q96DU7	ITPKC	Inositol-trisphosphate 3-kinase C	IP3KC_HUMAN	6	41951.2	76388.4	63643.7	47409.1	70010.2	66158.8	54672.6	52667.5	49855.2	4.61835	22.0098	52398.4	4.71932	2038	0.13173	0.580619	0.989811	5	2515
P26641	EEF1G	Elongation factor 1-gamma	EF1G_HUMAN	32	4057812	4760980	4562709	4056602	4734597	4.63867e+06	4.28606e+06	4.23434e+06	4239012	0.672656	7.30317	4253138	6.62871	205	0.101235	0.530831	0.989811	5	2516
Q02543	RPL18A	60S ribosomal protein L18a	RL18A_HUMAN	12	1.07305e+06	1275422	1.19081e+06	1.12459e+06	1.261e+06	1214914	1.1432e+06	1.11982e+06	1.12704e+06	1.05937	6.60795	1.13002e+06	6.05308	476	0.122837	0.43761	0.989811	5	2517
P41250	GARS1	Glycine--tRNA ligase	GARS_HUMAN	23	569520	627456	597337	558857	607690	593615	570007	572155	561864	0.955714	4.22825	568008	5.75435	741	0.0686247	0.678241	0.989811	5	2518
Q92623	TTC9	Tetratricopeptide repeat protein 9A	TTC9A_HUMAN	4	44156.2	69877.7	55775.1	45456.5	63488.2	56741.8	47418.8	49364.3	45608.1	3.95771	17.8959	47463.7	4.67636	2105	0.0723316	0.76592	0.989811	5	2519
P23490	LORICRIN	Loricrin	LORI_HUMAN	2	23062.4	87902.7	58978.9	10395.3	68389.9	58082.3	11998	37503.3	25148.1	51.2583	56.727	24883.1	4.39591	2526	-0.415243	0.0965794	0.833966	5	2520
P18124	RPL7	60S ribosomal protein L7	RL7_HUMAN	19	2.21344e+06	2.57595e+06	2.51868e+06	2.2965e+06	2.60265e+06	2503018	2.36308e+06	2.40348e+06	2.31775e+06	1.81615	6.47992	2.36143e+06	6.37318	291	0.115733	0.466943	0.989811	5	2522
P28331	NDUFS1	NADH-ubiquinone oxidoreductase 75 kDa subunit, mitochondrial	NDUS1_HUMAN	16	241726	313609	294015	256842	322218	284568	265992	278004	250495	5.20762	11.0199	264830	5.42297	1092	0.122481	0.486534	0.989811	5	2523
Q92835	INPP5D	Phosphatidylinositol 3,4,5-trisphosphate 5-phosphatase 1	SHIP1_HUMAN	1	2687.95	3068.56	1110.41	2388.4	1479.35	2866.85	998.237	641.262	2792.59	78.0391	35.0264	1477.36	3.16949	3524	0.139414	0.745074	0.989811	6	3259
Q8NFW8	CMAS	N-acylneuraminate cytidylyltransferase	NEUA_HUMAN	18	411921	512995	481177	439360	500714	463475	454770	454364	421488	4.3061	8.13373	443541	5.64693	854	0.0973302	0.56288	0.989811	5	2524
P15559	NQO1	NAD(P)H dehydrogenase [quinone] 1	NQO1_HUMAN	8	48106.2	233863	148913	50419.7	235907	153003	116801	91149.4	76970.1	21.2576	57.3344	94973.6	4.9776	1664	0.135864	0.484976	0.989811	5	2525
O95487	SEC24B	Protein transport protein Sec24B	SC24B_HUMAN	4	21035.4	35921.5	28362.4	20487.1	36703.7	27552.8	25139	22068.8	19422.5	12.8809	24.5996	22210.1	4.34655	2599	0.079777	0.773411	0.989811	5	2526
A1A4S6	ARHGAP10	Rho GTPase-activating protein 10	RHG10_HUMAN	2	7690.73	15375.9	10070.2	7529.68	14740	11479.9	9767.08	10363.3	6870.23	20.7612	30.3128	9000.21	3.95425	3080	0.128706	0.699865	0.989811	5	2528
P56385	ATP5ME	ATP synthase subunit e, mitochondrial	ATP5I_HUMAN	1	12845.8	13523.4	10196.5	12419.9	13222.3	11813.2	12842.8	11500.8	13383.3	7.70736	9.80295	12575.7	4.09953	2924	0.139885	0.669775	0.989811	6	3262
Q14204	DYNC1H1	Cytoplasmic dynein 1 heavy chain 1	DYHC1_HUMAN	182	4.94821e+06	5812001	5711240	5.07139e+06	5.676e+06	5.68127e+06	5.26379e+06	5289957	5.26156e+06	0.299525	6.78612	5.27177e+06	6.72196	183	0.0939982	0.563453	0.989811	5	2529
O60684	KPNA6	Importin subunit alpha-7	IMA7_HUMAN	6	90306.6	138738	132568	99884	126479	125686	107451	103002	103775	2.26928	16.2287	104743	5.02012	1608	0.0742766	0.71524	0.989811	5	2530
Q9HCE6	ARHGEF10L	Rho guanine nucleotide exchange factor 10-like protein	ARGAL_HUMAN	19	178163	268551	258296	195945	255243	247736	221205	206532	192950	6.83006	15.9793	206896	5.31575	1222	0.0971823	0.589502	0.989811	5	2531
P62750	RPL23A	60S ribosomal protein L23a	RL23A_HUMAN	11	908310	1.09526e+06	1.03977e+06	955933	1.01187e+06	1.06979e+06	964435	945875	979341	1.74068	6.96648	963217	5.98372	531	0.0964027	0.547109	0.989811	5	2532
Q96HC4	PDLIM5	PDZ and LIM domain protein 5	PDLI5_HUMAN	21	713307	1.01921e+06	926737	776177	907140	950293	833008	861446	807147	3.25707	13.0023	833867	5.9211	593	0.0929649	0.565406	0.989811	5	2533
O60784	TOM1	Target of Myb protein 1	TOM1_HUMAN	12	449338	665520	607435	530379	603868	633724	541460	534724	531904	0.916028	13.5446	536029	5.72919	773	0.149571	0.368217	0.989811	5	2534
Q7Z6Z7	HUWE1	E3 ubiquitin-protein ligase HUWE1	HUWE1_HUMAN	24	879048	1.12946e+06	1.08901e+06	960612	1.01317e+06	1.03711e+06	1.00361e+06	1.01125e+06	927238	4.73689	8.83538	980698	5.99154	521	0.0629418	0.694402	0.989811	5	2535
Q16181	SEPTIN7	Septin-7	SEPT7_HUMAN	13	410102	507677	485349	422890	463868	458428	450215	447997	422089	3.55326	8.03759	440100	5.64355	856	0.0399794	0.812611	0.990761	5	2536
P62280	RPS11	40S ribosomal protein S11	RS11_HUMAN	14	1.44882e+06	1.72536e+06	1.60303e+06	1.5147e+06	1.66193e+06	1.63684e+06	1.56149e+06	1.52368e+06	1.46492e+06	3.20857	6.32043	1.5167e+06	6.1809	387	0.109552	0.489011	0.989811	5	2537
Q15121	PEA15	Astrocytic phosphoprotein PEA-15	PEA15_HUMAN	4	24047.7	51738.1	43055.6	35822.1	43103.3	44027.7	36909	34233.1	24360.2	20.7621	23.3933	31834.1	4.50289	2379	0.209764	0.423694	0.989811	5	2538
P51648	ALDH3A2	Aldehyde dehydrogenase family 3 member A2	AL3A2_HUMAN	20	1088565	1300899	1.24067e+06	1.19669e+06	1269622	1.20393e+06	1.15639e+06	1.12053e+06	1.144e+06	1.59721	6.0893	1.14031e+06	6.05702	472	0.115347	0.465744	0.989811	5	2539
P49821	NDUFV1	NADH dehydrogenase [ubiquinone] flavoprotein 1, mitochondrial	NDUV1_HUMAN	8	83890.7	110121	100686	86308.2	101420	100958	88116.4	84095.2	87959.3	2.62634	10.3545	86723.6	4.93814	1728	0.0715541	0.737291	0.989811	5	2540
Q9HA82	CERS4	Ceramide synthase 4	CERS4_HUMAN	1	18753.4	27328.4	26568.2	20528.5	28090.4	26019.3	24939.1	23743.7	24872	2.73918	15.909	24518.3	4.38949	2539	0.142625	0.619465	0.989811	5	2560
Q9H8T0	AKTIP	AKT-interacting protein	AKTIP_HUMAN	4	40424	55658.9	50018.6	44182.3	54588.9	51090.9	46029.8	39584.1	41550.3	7.7935	12.0653	42388.1	4.62724	2174	0.139693	0.57622	0.989811	5	2541
P27348	YWHAQ	14-3-3 protein theta	1433T_HUMAN	23	12002821	15273766	13686368	13466486	14770691	15005780	13553981	13255361	13825995	2.10718	8.78055	1.35451e+07	7.13178	102	0.179753	0.277425	0.989811	5	2542
P62760	VSNL1	Visinin-like protein 1	VISL1_HUMAN	8	128939	218433	172489	145140	191222	196166	168725	153843	164085	4.69426	19.1077	162217	5.2101	1345	0.151528	0.421365	0.989811	5	2544
P36578	RPL4	60S ribosomal protein L4	RL4_HUMAN	29	2698658	3.5524e+06	3.1728e+06	3.05376e+06	3.28279e+06	3260065	2.99291e+06	3.06058e+06	3041260	1.14985	8.95281	3.03158e+06	6.48167	244	0.130702	0.414238	0.989811	5	2545
Q13155	AIMP2	Aminoacyl tRNA synthase complex-interacting multifunctional protein 2	AIMP2_HUMAN	5	114984	167520	145887	128721	144131	144879	131054	135225	134233	1.63187	12.6043	133504	5.12549	1463	0.0748389	0.703748	0.989811	5	2546
Q13190	STX5	Syntaxin-5	STX5_HUMAN	1	20387	15616.8	17978.4	21319.6	14415.3	20537.7	18492.8	16038.9	19072.3	9.01229	15.5529	17868	4.25208	2731	0.143478	0.639162	0.989811	1	342
Q9Y2Q3	GSTK1	Glutathione S-transferase kappa 1	GSTK1_HUMAN	13	219673	347413	285564	269578	319386	315650	276491	298763	280514	4.16093	15.3843	285256	5.45523	1057	0.202551	0.25041	0.989811	5	2547
P51970	NDUFA8	NADH dehydrogenase [ubiquinone] 1 alpha subcomplex subunit 8	NDUA8_HUMAN	5	28662	64896.4	54095.1	44678	58754.5	54441.8	45843.2	50332.5	49111.5	4.79296	25.0505	48429.1	4.68511	2093	0.263074	0.293884	0.989811	5	2548
Q9BXP5	SRRT	Serrate RNA effector molecule homolog	SRRT_HUMAN	1	4421.51	1431.98	1722.93	3533.29	1802.39	1892.33	1659.31	3297.58	2391.93	33.5016	49.1513	2449.61	3.3891	3469	0.14384	0.720017	0.989811	2	907
P61247	RPS3A	40S ribosomal protein S3a	RS3A_HUMAN	24	1.79664e+06	2282763	2.0079e+06	1.98913e+06	2.04104e+06	2.20802e+06	2.00986e+06	1.99206e+06	1.93855e+06	1.8743	8.39753	1.98015e+06	6.2967	318	0.137326	0.388497	0.989811	5	2549
P46379	BAG6	Large proline-rich protein BAG6	BAG6_HUMAN	5	48242	77186	65122.3	65877.3	65315.5	70981.1	60672.1	59221.4	60058.2	1.21396	14.7295	59983.9	4.77803	1948	0.207338	0.379273	0.989811	5	2550
Q15042	RAB3GAP1	Rab3 GTPase-activating protein catalytic subunit	RB3GP_HUMAN	7	38933.4	52625.2	45941.2	46619.3	45776.1	46437.6	44969.2	44666.2	43431.9	1.83579	9.4365	44355.8	4.64695	2147	0.120883	0.634252	0.989811	5	2551
Q9UBD6	RHCG	Ammonium transporter Rh type C	RHCG_HUMAN	15	3932174	6273721	5757724	4386124	5832000	4847762	5303194	5202723	5014728	2.83034	17.8323	5.17355e+06	6.71379	184	0.0302542	0.852593	0.990761	5	2552
P54920	NAPA	Alpha-soluble NSF attachment protein	SNAA_HUMAN	20	783116	1.24072e+06	1.11661e+06	994359	1189447	1.13037e+06	1.03995e+06	1.01085e+06	1.00424e+06	1.86556	15.3901	1.01834e+06	6.00789	509	0.196178	0.219925	0.989811	5	2554
Q7L5L3	GDPD3	Lysophospholipase D GDPD3	GDPD3_HUMAN	6	277525	396997	370654	318658	393396	363641	347193	342967	324484	3.571	13.1888	338215	5.52919	980	0.14879	0.388849	0.989811	5	2555
Q96L46	CAPNS2	Calpain small subunit 2	CPNS2_HUMAN	10	681442	1149867	1.05423e+06	828713	1.05812e+06	1.08913e+06	947326	941500	917878	1.66681	18.5582	935568	5.97108	540	0.165816	0.302777	0.989811	5	2556
Q3ZCW2	LGALSL	Galectin-related protein	LEGL_HUMAN	5	51354.3	119339	110279	74775.4	110071	109794	94101.5	90143.2	88159.7	3.33156	27.8941	90801.4	4.95809	1696	0.234533	0.276517	0.989811	5	2557
Q8NEU8	APPL2	DCC-interacting protein 13-beta	DP13B_HUMAN	9	31599	62617.7	58438.4	39016	55822.7	55216.5	49135.2	46530.7	43758.6	5.78542	24.2683	46474.8	4.66722	2117	0.114405	0.646875	0.989811	5	2558
Q9UNM6	PSMD13	26S proteasome non-ATPase regulatory subunit 13	PSD13_HUMAN	17	390923	522745	517806	451684	548393	498755	475271	473901	485490	1.3242	11.7982	478221	5.67963	825	0.170326	0.309705	0.989811	5	2559
P62258	YWHAE	14-3-3 protein epsilon	1433E_HUMAN	22	1380079	1.62268e+06	1.56912e+06	1.48108e+06	1.66572e+06	1.52857e+06	1.45352e+06	1.46234e+06	1.44617e+06	0.556954	6.65864	1.45401e+06	6.16257	399	0.129957	0.411395	0.989811	5	2561
Q96FW1	OTUB1	Ubiquitin thioesterase OTUB1	OTUB1_HUMAN	14	434949	594313	544267	512452	591042	540743	491867	521978	514781	3.08594	10.9638	509542	5.70718	797	0.168948	0.311032	0.989811	5	2562
O43497	CACNA1G	Voltage-dependent T-type calcium channel subunit alpha-1G	CAC1G_HUMAN	1	371678	73749.7	100407	330836	66228.1	139263	183527	195401	210332	6.83806	75.0937	196420	5.29318	1254	0.14525	0.440852	0.989811	2	626
P49589	CARS1	Cysteine--tRNA ligase, cytoplasmic	SYCC_HUMAN	10	127629	153090	141741	138582	155917	146706	133272	135680	138729	2.01245	7.18227	135893	5.1332	1453	0.16103	0.410128	0.989811	5	2563
Q9NYL9	TMOD3	Tropomodulin-3	TMOD3_HUMAN	19	880725	1.5622e+06	1.30709e+06	1.04926e+06	1.45427e+06	1.27925e+06	1.19113e+06	1.20156e+06	1.20672e+06	0.661618	20.1438	1199803	6.07911	454	0.135259	0.39285	0.989811	5	2564
P05387	RPLP2	60S acidic ribosomal protein P2	RLA2_HUMAN	8	279454	530604	452672	329911	482614	444149	375242	378824	378343	0.515092	22.7615	377469	5.57688	925	0.120994	0.477476	0.989811	5	2565
P62913	RPL11	60S ribosomal protein L11	RL11_HUMAN	10	969237	1.20335e+06	1.11568e+06	1.01775e+06	1.17221e+06	1.11413e+06	1.03424e+06	1.03761e+06	1.05838e+06	1.25326	8.16061	1.04341e+06	6.01845	505	0.106292	0.504109	0.989811	5	2566
Q9P260	RELCH	RAB11-binding protein RELCH	RELCH_HUMAN	11	146901	210034	185431	164531	204172	183802	163461	169989	174754	3.34669	13.0336	169401	5.22892	1318	0.132627	0.476853	0.989811	5	2567
Q8IVQ6	ZDHHC21	Palmitoyltransferase ZDHHC21	ZDH21_HUMAN	1	8483.86	6700.65	11283.8	8492.55	7796.23	10758.6	8725.9	8834.78	7899.03	6.02985	19.7587	8486.57	3.92873	3109	0.146448	0.674027	0.989811	4	2201
P41091	EIF2S3	Eukaryotic translation initiation factor 2 subunit 3	IF2G_HUMAN	17	578873	676398	634470	598486	654466	609006	591425	603492	607827	1.41441	5.84803	600915	5.77881	719	0.0765088	0.642751	0.989811	5	2568
Q9Y224	RTRAF	RNA transcription, translation and transport factor protein	RTRAF_HUMAN	7	29194.7	56466.6	50754.4	39257.8	53810.9	41220.6	36442.8	39298.5	38777.9	3.98431	23.017	38173.1	4.58176	2247	0.113471	0.657151	0.989811	5	2569
O60437	PPL	Periplakin	PEPL_HUMAN	231	55714868	108438768	76581920	57195816	94370216	80626744	74424584	72961688	73329376	1.03436	26.1782	7.35719e+07	7.86671	37	0.0669806	0.688494	0.989811	5	2570
O95171	SCEL	Sciellin	SCEL_HUMAN	54	9090973	15000426	11304509	9415024	13161741	11798184	10771420	10858350	10859391	0.466238	19.3033	1.08297e+07	7.03462	120	0.0709096	0.668032	0.989811	5	2571
Q96TA1	NIBAN2	Protein Niban 2	NIBA2_HUMAN	46	6287542	9137680	7309548	6229298	8.30562e+06	7624268	7.03178e+06	7083081	7.00332e+06	0.574229	15.1979	7.03939e+06	6.84754	155	0.06616	0.687627	0.989811	5	2572
Q13618	CUL3	Cullin-3	CUL3_HUMAN	20	322274	402048	347496	314593	375024	348416	336659	337889	334065	0.580704	9.30243	336204	5.5266	982	0.0523784	0.761408	0.989811	5	2573
Q9H6S3	EPS8L2	Epidermal growth factor receptor kinase substrate 8-like protein 2	ES8L2_HUMAN	26	1.59822e+06	2688339	1.95781e+06	1.62521e+06	2.2659e+06	2.02288e+06	1.96557e+06	1.91751e+06	1.89598e+06	1.84949	20.2815	1.92635e+06	6.28474	323	0.0380576	0.810978	0.990761	5	2575
Q9NZT1	CALML5	Calmodulin-like protein 5	CALL5_HUMAN	6	97636.2	348008	185109	80143.1	263083	193751	187406	162579	165690	7.86873	51.7999	171892	5.23526	1314	-0.111166	0.544904	0.989811	5	2576
P35222	CTNNB1	Catenin beta-1	CTNB1_HUMAN	40	7508267	11526626	9325022	7.59341e+06	9922117	9170345	8656948	8635543	8420918	1.52293	16.4517	8.57114e+06	6.93304	137	0.021579	0.895977	0.992172	5	2577
P31944	CASP14	Caspase-14	CASPE_HUMAN	7	22154.5	104606	63935.4	31298.6	67707.9	61129.9	47482.3	44203	41924.7	6.27298	50.1997	44536.7	4.64872	2143	0.0317436	0.89655	0.992172	5	2578
O14639	ABLIM1	Actin-binding LIM protein 1	ABLM1_HUMAN	28	690704	1.01972e+06	834116	742048	858998	813372	803236	787182	766992	2.3112	13.7093	785803	5.89531	614	0.0361572	0.823895	0.990761	5	2579
P25398	RPS12	40S ribosomal protein S12	RS12_HUMAN	8	568302	868308	696179	630390	717617	684256	643656	639907	634080	0.754893	14.5328	639214	5.80565	695	0.0462095	0.778714	0.989811	5	2580
P35221	CTNNA1	Catenin alpha-1	CTNA1_HUMAN	42	2.54179e+06	3672504	2.91751e+06	2.57918e+06	3.16624e+06	2.92181e+06	2.74576e+06	2.761e+06	2.8326e+06	1.6682	14.0867	2.77979e+06	6.44401	260	0.0327283	0.837702	0.990761	5	2581
Q5T0Z8	C6orf132	Uncharacterized protein C6orf132	CF132_HUMAN	18	280800	552856	376244	310962	424645	396952	359613	367525	351663	2.20546	24.603	359600	5.55582	954	0.045044	0.793208	0.989811	5	2582
A0A6I1UI66	GEZ78_04055	Peptide ABC transporter ATP-binding protein	A0A6I1UI66_STRMT	4	63293	174374	93611.4	73721.7	132475	113575	90886.8	85272.9	87137.1	3.2578	37.8073	87765.6	4.94332	1722	0.132343	0.526554	0.989811	5	2583
P48729	CSNK1A1	Casein kinase I isoform alpha	KC1A_HUMAN	13	595826	799611	667243	605652	732346	681845	637935	660901	634685	2.21721	11.3508	644507	5.80923	693	0.0722544	0.659831	0.989811	5	2584
P62633	CNBP	Cellular nucleic acid-binding protein	CNBP_HUMAN	3	5302.97	14796.8	9424.88	7083.35	12630.1	10085.5	8363.52	8836.94	7623.79	7.38906	35.2565	8274.75	3.91775	3115	0.191757	0.576518	0.989811	5	2585
P30622	CLIP1	CAP-Gly domain-containing linker protein 1	CLIP1_HUMAN	36	496899	653020	569893	532530	604684	570953	547740	534157	535512	1.38782	9.5334	539136	5.7317	768	0.0933579	0.573912	0.989811	5	2586
P27816	MAP4	Microtubule-associated protein 4	MAP4_HUMAN	14	322744	498151	402379	328760	402877	412478	374684	370891	373181	0.512197	16.2953	372919	5.57161	935	0.01535	0.928571	0.996295	5	2587
P29317	EPHA2	Ephrin type-A receptor 2	EPHA2_HUMAN	10	138050	202459	165044	135810	170686	174469	156706	155394	156697	0.482888	15.1477	156266	5.19386	1365	0.0332474	0.861619	0.990761	5	2588
Q9NRD9	DUOX1	Dual oxidase 1	DUOX1_HUMAN	19	234593	392626	312345	246009	296222	310957	312115	292859	278164	5.78374	18.9624	294379	5.46891	1040	-0.0179297	0.918926	0.996295	5	2589
Q02878	RPL6	60S ribosomal protein L6	RL6_HUMAN	17	1.76413e+06	2.19629e+06	1.8869e+06	1.77651e+06	1.85212e+06	1.89184e+06	1.84025e+06	1.7932e+06	1.73769e+06	2.86728	8.30717	1.79038e+06	6.25294	332	0.0190521	0.904576	0.995269	5	2590
Q9NTK5	OLA1	Obg-like ATPase 1	OLA1_HUMAN	18	350161	419861	367715	346767	356833	365245	355225	356518	341495	2.3713	7.28676	351079	5.54541	967	0.0102029	0.952747	0.996295	5	2591
P61254	RPL26	60S ribosomal protein L26	RL26_HUMAN	12	936415	1.08379e+06	975276	934180	964878	974796	923608	939056	918116	1.1713	5.60496	926927	5.96705	543	0.0389729	0.808078	0.990761	5	2592
P46777	RPL5	60S ribosomal protein L5	RL5_HUMAN	21	1.57542e+06	1.92092e+06	1.68837e+06	1.60376e+06	1.70062e+06	1.72106e+06	1.62277e+06	1.67663e+06	1.6397e+06	1.67291	7.15623	1.64637e+06	6.21653	359	0.0555293	0.726275	0.989811	5	2593
P50851	LRBA	Lipopolysaccharide-responsive and beige-like anchor protein	LRBA_HUMAN	32	314300	363666	327782	324482	334736	330486	319140	330984	317619	2.26829	5.02804	322581	5.50864	1003	0.0756138	0.662981	0.989811	5	2594
Q12959	DLG1	Disks large homolog 1	DLG1_HUMAN	8	61192.3	97170.7	81235.2	66571.7	76862.2	72500.8	67403.4	68842.6	64251.5	3.5136	16.6264	66832.5	4.82499	1882	-0.0309823	0.890981	0.992172	5	2595
Q9H9H4	VPS37B	Vacuolar protein sorting-associated protein 37B	VP37B_HUMAN	3	12357.9	29096.4	19104.2	13156.7	19612.1	15860.7	16809.7	15281.1	12792.6	13.5522	33.5679	14961.1	4.17496	2834	-0.153088	0.618464	0.989811	5	2596
A0A081QR55	pyrR	Bifunctional protein PyrR	A0A081QR55_STRMT	2	18271.6	50358.6	35296.4	12417.7	26298.9	20447.9	19722.5	22933.9	11190.7	33.8133	50.6171	17949	4.25404	2728	-0.664714	0.0184776	0.338026	5	2597
C5NWS2	pflB	Formate acetyltransferase	C5NWS2_9BACL	17	87438.7	638990	409826	82596.5	383217	283566	262335	277311	287248	4.55007	67.5587	275631	5.44033	1074	-0.354968	0.0432811	0.546635	5	2598
A0A428CPA6	manZ_2	Mannose permease IID component	A0A428CPA6_STRMT	9	129170	386777	264908	136672	272732	191268	211901	204427	209601	1.83462	42.5527	208643	5.3194	1214	-0.202667	0.263838	0.989811	5	2599
Q8NEY4	ATP6V1C2	V-type proton ATPase subunit C 2	VATC2_HUMAN	6	50034.1	73986.3	61066.5	40736.4	65186	55802	51171.9	58774.5	57280.9	7.22615	20.2155	55742.5	4.74619	1994	-0.107024	0.656693	0.989811	5	2600
Q05DH4	FAM160A1	Protein FAM160A1	F16A1_HUMAN	1	3037.8	6491.08	4106.56	4175.86	6617.2	3291.6	4073.77	3462.93	3438.72	9.83631	33.8363	3658.47	3.5633	3393	0.150287	0.6967	0.989811	5	2830
O14907	TAX1BP3	Tax1-binding protein 3	TX1B3_HUMAN	4	174839	283266	234729	157898	205213	212058	191683	198891	207097	3.8712	21.1051	199223	5.29934	1244	-0.156307	0.391456	0.989811	5	2602
A0A6I1UK84	carB	Carbamoyl-phosphate synthase large chain	A0A6I1UK84_STRMT	11	82239.1	276673	157781	76228.4	135124	128888	131872	132117	130972	0.457796	50.9717	131654	5.11943	1470	-0.379241	0.0563779	0.629541	5	2603
A0A6I1UDE5	nagB	Glucosamine-6-phosphate deaminase	A0A6I1UDE5_STRMT	4	24735	90546.2	71181.5	30199.1	42159.3	46642.3	43342.8	43883	46364.7	3.61893	49.6202	44530.2	4.64865	2144	-0.382309	0.135119	0.953358	5	2604
A0A6I1ULH1	purB	Adenylosuccinate lyase	A0A6I1ULH1_STRMT	7	41301.7	104320	65045	27603.9	55671.6	37537.5	57060.8	58330.4	54869.5	3.0849	49.7462	56753.6	4.75399	1981	-0.664167	0.00662683	0.203443	5	2605
Q9UBI6	GNG12	Guanine nucleotide-binding protein G(I)/G(S)/G(O) subunit gamma-12	GBG12_HUMAN	3	142129	359436	256888	193624	238062	225145	203880	233387	211481	7.08472	30.8065	216249	5.33495	1198	-0.0178769	0.922499	0.996295	5	2607
P00533	EGFR	Epidermal growth factor receptor	EGFR_HUMAN	3	14494.1	30735.9	21101.5	17380.7	21955.4	20305.2	20918.5	22594.4	20390	5.403	26.2281	21301	4.3284	2633	0.00373372	0.99004	0.999119	5	2609
A0A081QRE4	pflB	Formate acetyltransferase	A0A081QRE4_STRMT	27	1.34087e+06	3.26359e+06	2.05473e+06	1.47534e+06	2.37068e+06	1.75281e+06	1.88396e+06	1.95663e+06	1.93706e+06	1.95237	34.5889	1.92588e+06	6.28463	324	-0.0883246	0.58087	0.989811	5	2611
A0A428CP98	agaC	N-acetylgalactosamine permease IIC component 1	A0A428CP98_STRMT	6	201262	551570	307769	186311	373552	269564	273198	272499	261091	2.52736	42.8289	268929	5.42964	1087	-0.191538	0.273292	0.989811	5	2612
Q16625	OCLN	Occludin	OCLN_HUMAN	4	25893.6	74471.8	42655.9	28947.7	60082.4	33985.5	38339	40509.5	39081.1	2.80645	43.2998	39309.9	4.5945	2231	-0.0638115	0.802671	0.990761	5	2614
C5NUG4	metE	5-methyltetrahydropteroyltriglutamate--homocysteine methyltransferase	C5NUG4_9BACL	2	9970.96	58387.2	27295	12701.6	41083.6	17661.6	20020.7	26061.4	22832.6	13.1586	67.384	22971.6	4.36119	2580	-0.170542	0.544538	0.989811	5	2615
C5NWY5	hup	DNA-binding protein HU	C5NWY5_9BACL	2	94651.4	253322	144128	81492.4	188845	97087.9	118047	121997	127338	3.80787	46.8295	122461	5.088	1505	-0.307574	0.115662	0.890054	5	2616
C8NH27	fusA	Elongation factor G	C8NH27_9LACT	20	756819	2108624	1.09071e+06	593622	1472427	883119	1.09921e+06	1.10046e+06	1.07368e+06	1.38504	48.5619	1.09112e+06	6.03787	485	-0.294722	0.0632645	0.668555	5	2618
A0A081PX74	hup	DNA-binding protein HU	A0A081PX74_STRMT	5	1.48062e+06	2.26117e+06	1.67055e+06	1.37726e+06	1690467	1.40872e+06	1.58725e+06	1.59476e+06	1.60268e+06	0.483815	19.8817	1.5949e+06	6.20273	367	-0.160464	0.312193	0.989811	5	2621
A0A6I1UIY0	adhE	Aldehyde-alcohol dehydrogenase	A0A6I1UIY0_STRMT	30	741668	1.90937e+06	984839	610204	1.12055e+06	767026	916017	920000	938382	1.29004	46.1253	924800	5.96605	545	-0.37343	0.0201783	0.352131	5	2622
A0A380KTH4	fhs	Formate--tetrahydrofolate ligase	A0A380KTH4_STRMT	6	68863.4	177045	88796.1	42698.2	99290.6	62178.3	75949.4	79569.8	83373.7	4.66218	52.5152	79630.9	4.90108	1780	-0.582954	0.00725631	0.209371	5	2623
A0A6I1UK97	GEZ78_06460	LysM peptidoglycan-binding domain-containing protein	A0A6I1UK97_STRMT	1	7445.52	1141.72	480.538	4226.24	2098.78	517.965	1544.89	3208.83	2064.7	37.4545	103.015	2272.81	3.35656	3476	0.152604	0.707682	0.989811	2	1004
A0A6I1UHE7	GEZ78_07580	NADPH-dependent FMN reductase	A0A6I1UHE7_STRMT	6	120900	282000	158503	100655	182860	125592	139206	145251	135479	3.52309	40.6578	139979	5.14606	1438	-0.311884	0.102968	0.856444	5	2624
A0A081S8Q7	ssb	Single-stranded DNA-binding protein	A0A081S8Q7_STRMT	3	26751.2	54871.6	31507.8	22519.5	36625.5	23314.1	28234.2	30262.3	32573.8	7.15272	37.2053	30356.8	4.48226	2411	-0.325981	0.226334	0.989811	5	2625
A0A6I1UIZ4	purA	Adenylosuccinate synthetase	A0A6I1UIZ4_STRMT	10	100236	216304	109903	76166.1	134248	91974.3	129447	104391	112294	11.1023	41.4307	115377	5.06212	1554	-0.35034	0.0831837	0.774704	5	2626
A0A081SCN5	B7696_04180	PTS galactitol transporter subunit IIC	A0A081SCN5_STRMT	4	98133.3	225144	139423	95591.3	151416	118782	120849	119613	134850	6.76451	34.7821	125104	5.09727	1493	-0.183905	0.352492	0.989811	5	2627
C5NV08	atpA	ATP synthase subunit alpha	C5NV08_9BACL	6	909620	1.30421e+06	942183	769322	1157047	816135	951910	894214	832038	6.71542	21.0452	892721	5.95072	561	-0.111122	0.487426	0.989811	5	2629
O00194	RAB27B	Ras-related protein Rab-27B	RB27B_HUMAN	7	218942	272591	212922	194520	257935	212735	198747	219332	209624	4.92182	13.211	209234	5.32063	1212	0.0122322	0.94587	0.996295	5	2630
Q92734	TFG	Protein TFG	TFG_HUMAN	4	169233	225146	178983	149234	184761	170668	167973	175905	168716	2.56413	14.1039	170865	5.23265	1316	-0.0821364	0.660455	0.989811	5	2632
O76041	NEBL	Nebulette	NEBL_HUMAN	2	58514.4	94993	64360.4	52096.9	73475.8	62713.7	57633.7	62735.5	59622.8	4.2859	22.327	59997.3	4.77813	1947	-0.095364	0.681158	0.989811	5	2633
Q6PCB6	ABHD17C	Alpha/beta hydrolase domain-containing protein 17C	AB17C_HUMAN	2	10282.9	26484	11920.2	7240.11	15641.7	11192.5	9976.06	9897.67	8959.73	5.88386	49.1713	9611.15	3.98278	3050	-0.355566	0.270868	0.989811	5	2634
O15498	YKT6	Synaptobrevin homolog YKT6	YKT6_HUMAN	8	118054	147400	117375	109977	132872	123088	113834	117340	119466	2.43296	10.7462	116880	5.06774	1543	0.0351078	0.86115	0.990761	5	2635
P23634	ATP2B4	Plasma membrane calcium-transporting ATPase 4	AT2B4_HUMAN	6	38010.3	82659.9	43210.4	34425	61000.1	53758.6	43486.6	51610.9	44150.5	9.719	34.346	46416	4.66667	2119	0.00813521	0.973737	0.997562	5	2636
Q8TF05	PPP4R1	Serine/threonine-protein phosphatase 4 regulatory subunit 1	PP4R1_HUMAN	11	142628	156636	139766	138758	150060	142668	154957	153015	136920	6.67631	4.75905	148297	5.17113	1410	0.0721783	0.711467	0.989811	5	2637
A0A6I1UHR4	prfC	Peptide chain release factor 3	A0A6I1UHR4_STRMT	3	7799.69	17369.7	11606.2	6878.85	9977.86	5920.57	12036.1	10750.9	6652.48	28.6518	42.2875	9813.16	3.99181	3038	-0.557094	0.106306	0.86731	5	2641
P48594	SERPINB4	Serpin B4	SPB4_HUMAN	32	9717741	9615181	7.94413e+06	6522816	9788592	9053117	8.09559e+06	8.02102e+06	7.9844e+06	0.705342	14.8277	8.03367e+06	6.90491	144	-0.0243102	0.88297	0.991351	5	2642
Q15006	EMC2	ER membrane protein complex subunit 2	EMC2_HUMAN	4	40851.2	41860.5	34630.5	30691.6	41472.3	41572.1	40446.9	34694.7	35246.5	8.62517	12.236	36796	4.5658	2282	0.0415606	0.873964	0.990761	5	2643
P37802	TAGLN2	Transgelin-2	TAGL2_HUMAN	15	2.00317e+06	2.28611e+06	1.72474e+06	1.74302e+06	2.09352e+06	1967710	1.87235e+06	1.9056e+06	1.90799e+06	1.0511	10.8404	1.89532e+06	6.27768	326	0.0502156	0.751909	0.989811	5	2644
P19971	TYMP	Thymidine phosphorylase	TYPH_HUMAN	9	231856	243498	189906	181176	227417	212142	217318	213788	212475	1.16759	11.485	214527	5.33148	1203	-0.0023626	0.989631	0.999119	5	2645
Q9P2E9	RRBP1	Ribosome-binding protein 1	RRBP1_HUMAN	30	2.71946e+06	2.80207e+06	2686670	2.61057e+06	2773727	2.71161e+06	2.68532e+06	2.6456e+06	2.66796e+06	0.746914	2.48153	2.66629e+06	6.42591	267	0.0760115	0.633065	0.989811	5	2646
Q53SF7	COBLL1	Cordon-bleu protein-like 1	COBL1_HUMAN	4	26548.2	34724.5	21384.9	18342	29653.3	20591.5	20566.8	18864.2	20838	5.32585	24.7866	20089.7	4.30297	2663	-0.176006	0.536992	0.989811	5	2647
C5NXZ6	rpsO	30S ribosomal protein S15	C5NXZ6_9BACL	2	24247.2	47665	11900.2	15216.1	42149.1	20892.2	8481.25	11731	18033.3	38.0957	54.1137	12748.5	4.10546	2917	0.0775766	0.785245	0.989811	5	2648
O43292	GPAA1	Glycosylphosphatidylinositol anchor attachment 1 protein	GPAA1_HUMAN	1	11299.2	10455.4	11552.2	14504	9200.5	11579.7	10987.9	13921.1	7399.25	30.3303	15.364	10769.4	4.03219	2994	0.155583	0.642303	0.989811	2	1364
P40227	CCT6A	T-complex protein 1 subunit zeta	TCPZ_HUMAN	19	976978	988512	925084	905884	1000413	926253	927359	903364	878890	2.68321	4.13926	903204	5.95579	559	0.066115	0.68017	0.989811	5	2649
Q7Z2W4	ZC3HAV1	Zinc finger CCCH-type antiviral protein 1	ZCCHV_HUMAN	2	18521	19538.8	9460.23	11032.2	19145.1	14306	11981.9	11011.1	11929	4.68963	28.639	11640.7	4.06598	2959	0.033892	0.915488	0.996295	5	2650
P61106	RAB14	Ras-related protein Rab-14	RAB14_HUMAN	17	758509	789982	721177	706204	765857	766324	715643	727397	698327	2.04876	4.17799	713789	5.85357	653	0.0760602	0.640726	0.989811	5	2651
Q96HE7	ERO1A	ERO1-like protein alpha	ERO1A_HUMAN	42	7556093	7792419	7597145	7292103	7.65561e+06	7.61311e+06	7322918	7.30767e+06	7204335	0.886377	2.17106	7.27831e+06	6.86203	151	0.0714988	0.663543	0.989811	5	2652
A0A075B6S9;P0DSN7	IGKV1-37;IGKV1D-37	Probable non-functional immunoglobulinn kappa variable 1-37;Probable non-functional immunoglobulinn kappa variable 1D-37	KV137_HUMAN;KVD37_HUMAN	2	440555	826163	544617	325040	722915	495337	348217	317215	308857	6.38532	33.1027	324763	5.51157	996	-0.159999	0.334631	0.989811	5	2653
C8NEY0	aad	Aldehyde-alcohol dehydrogenase	C8NEY0_9LACT	1	7576.99	59024.7	12349.6	5966.12	84297.4	12449	26016.5	27641.4	29638.6	6.53416	109.444	27765.5	4.44351	2467	0.156534	0.562925	0.989811	5	2803
Q0JRZ9	FCHO2	F-BAR domain only protein 2	FCHO2_HUMAN	7	51571.9	76926	61353.1	49843.4	67813.9	63804.4	59811	52257.7	46366.7	12.761	16.4267	52811.8	4.72273	2034	0.0381335	0.872323	0.990761	5	2655
Q13085	ACACA	Acetyl-CoA carboxylase 1	ACACA_HUMAN	4	32354.9	41026.2	38098.8	31558.3	37462.7	37274.7	37120.7	29865.9	27398.4	16.0633	10.0039	31461.6	4.49778	2388	0.0299573	0.909748	0.995269	5	2657
Q9Y3D6	FIS1	Mitochondrial fission 1 protein	FIS1_HUMAN	2	26301.8	33123.8	25697.2	21336.9	27334	22174	24615.2	17762	15177.8	25.4208	16.2388	19185	4.28296	2687	-0.167786	0.553551	0.989811	5	2658
P61019	RAB2A	Ras-related protein Rab-2A	RAB2A_HUMAN	16	1.06314e+06	1.19434e+06	1.15446e+06	977203	1.14567e+06	1.12225e+06	1.05729e+06	1.01153e+06	1.02013e+06	2.36171	7.02122	1.02965e+06	6.01269	508	0.0219537	0.890081	0.992172	5	2659
C8NF34	hup	DNA-binding protein HU	C8NF34_9LACT	2	116200	174340	165778	81079.5	155195	152857	108440	91123.9	101062	8.67147	25.1373	100209	5.00091	1635	-0.172	0.380963	0.989811	5	2660
O00505	KPNA3	Importin subunit alpha-4	IMA4_HUMAN	2	32288.6	51305.9	46155.1	27837.2	44011	43695.4	34866.4	30302.5	30018.6	8.5745	21.8284	31729.1	4.50146	2384	-0.0752611	0.771066	0.989811	5	2661
Q5SSG8	MUC21	Mucin-21	MUC21_HUMAN	6	922143	1.29095e+06	1.26711e+06	820574	1.30057e+06	1.1973e+06	1.06515e+06	970250	852966	11.0396	18.3946	962788	5.98353	532	0.0162679	0.918268	0.996295	5	2662
Q99816	TSG101	Tumor susceptibility gene 101 protein	TS101_HUMAN	8	144929	166880	160629	138019	162465	159182	147297	146780	137618	3.78383	7.2547	143898	5.15806	1422	0.0553663	0.773685	0.989811	5	2664
O75306	NDUFS2	NADH dehydrogenase [ubiquinone] iron-sulfur protein 2, mitochondrial	NDUS2_HUMAN	7	138483	164493	169854	123895	168881	152378	144420	142357	133748	4.03856	12.1457	140175	5.14667	1435	0.00297306	0.987711	0.999119	5	2665
O43242	PSMD3	26S proteasome non-ATPase regulatory subunit 3	PSMD3_HUMAN	21	482286	539336	544585	481886	555128	530240	477695	492499	485176	1.52577	6.15246	485124	5.68585	818	0.0966947	0.561731	0.989811	5	2666
P01718	IGLV3-27	Immunoglobulin lambda variable 3-27	LV327_HUMAN	2	53363.7	103272	99960	44362	119763	90857.8	60445.3	61810.6	45258.9	16.4536	34.9985	55838.3	4.74693	1992	0.0325492	0.881838	0.990761	5	2667
Q9UI09	NDUFA12	NADH dehydrogenase [ubiquinone] 1 alpha subcomplex subunit 12	NDUAC_HUMAN	2	22290.5	34789.3	34009.8	19883.1	38067.7	31448.4	26013.2	26207.2	25082.1	2.33412	24.3357	25767.5	4.41107	2503	0.0467534	0.864196	0.990761	5	2668
Q92616	GCN1	eIF-2-alpha kinase activator GCN1	GCN1_HUMAN	21	209485	225311	222362	207381	233949	213448	220434	202854	212428	4.15365	4.70974	211905	5.32614	1206	0.0896102	0.62063	0.989811	5	2670
P61927	RPL37	60S ribosomal protein L37	RL37_HUMAN	1	4664.2	3250.63	4427.47	5563.93	2863.7	4787.26	4212.3	4862.63	3973.62	10.5785	23.7989	4349.52	3.63844	3354	0.1581	0.683288	0.989811	1	419
Q8TCA0	LRRC20	Leucine-rich repeat-containing protein 20	LRC20_HUMAN	2	8386.04	15344.5	13894	7719.05	20010.3	8837.08	10556.3	7368.14	10408.6	19.0544	39.5415	9444.35	3.97517	3058	-0.0325943	0.921171	0.996295	5	2671
Q9UN19	DAPP1	Dual adapter for phosphotyrosine and 3-phosphotyrosine and 3-phosphoinositide	DAPP1_HUMAN	4	35637.3	44833	42792.3	35906.4	49163.8	42962	39116.4	33878.9	37089	7.1971	12.5632	36694.8	4.5646	2286	0.145918	0.570529	0.989811	5	2672
Q99436	PSMB7	Proteasome subunit beta type-7	PSB7_HUMAN	5	115280	138190	127381	117049	136200	117715	116985	108993	127534	7.892	8.10204	117838	5.07128	1537	0.0583915	0.770864	0.989811	5	2674
Q7Z478	DHX29	ATP-dependent RNA helicase DHX29	DHX29_HUMAN	4	12351.7	21320.6	19678.3	16989.6	21755	16456.2	14276.3	9271.68	16597.4	27.9775	19.6513	13381.8	4.12651	2898	0.171555	0.577131	0.989811	5	2675
Q9Y6G9	DYNC1LI1	Cytoplasmic dynein 1 light intermediate chain 1	DC1L1_HUMAN	9	106173	121268	109983	95142.9	115406	117255	111581	99507.6	104720	5.75241	8.45777	105270	5.0223	1607	0.0503244	0.807706	0.990761	5	2677
Q9P2R7	SUCLA2	Succinate--CoA ligase [ADP-forming] subunit beta, mitochondrial	SUCB1_HUMAN	4	35403.9	49737.2	36244.2	25084.5	35020.5	38223.9	41431.8	24143.5	34692.3	26.0717	21.5676	33422.5	4.52404	2346	-0.213006	0.421554	0.989811	5	2678
A0FGR8	ESYT2	Extended synaptotagmin-2	ESYT2_HUMAN	10	107649	119244	108588	105901	110994	108289	105619	100095	103804	2.72891	4.32894	103173	5.01356	1618	0.0524891	0.799954	0.990761	5	2679
P04439	HLA-A	HLA class I histocompatibility antigen, A alpha chain	HLAA_HUMAN	1	98607.2	12077.4	45237	85699.5	15905.3	45061.6	51509.8	52312.3	45493	7.48838	70.2943	49771.7	4.69698	2078	0.159023	0.524728	0.989811	1	253
Q9H8Y8	GORASP2	Golgi reassembly-stacking protein 2	GORS2_HUMAN	4	59342.6	77464.7	60608.9	58066.9	63230.6	58611.8	56783.6	53989.2	55321.5	2.52456	11.7259	55364.8	4.74323	1999	-0.0278211	0.906392	0.995269	5	2680
A0A081PVS2	AXK38_06735	UPF0109 protein AXK38_06735	A0A081PVS2_STRMT	2	12517	26574.9	14574.7	9937.33	16140	13422.8	12415.6	9081.51	11709.5	15.8728	37.3381	11068.9	4.0441	2984	-0.293179	0.353958	0.989811	5	2681
Q8TF72	SHROOM3	Protein Shroom3	SHRM3_HUMAN	2	4849.13	10195.6	4680.5	3097.68	5027.73	5328.36	3762.14	3121.29	3792.46	10.6517	43.6732	3558.63	3.55128	3400	-0.397227	0.297899	0.989811	5	2682
Q9Y672	ALG6	Dolichyl pyrophosphate Man9GlcNAc2 alpha-1,3-glucosyltransferase	ALG6_HUMAN	1	1860.03	2662.71	1593.77	2981.07	2093.34	1452.28	1918.8	1951.71	1402.74	17.516	28.6792	1757.75	3.24496	3507	0.159442	0.698671	0.989811	6	3244
P15814	IGLL1	Immunoglobulin lambda-like polypeptide 1	IGLL1_HUMAN	2	70307	308467	112566	77364.5	141065	182852	53921.3	54217.5	72420.6	17.6055	59.5853	60186.5	4.7795	1944	0.0142938	0.974711	0.997562	5	2683
Q9Y4D1	DAAM1	Disheveled-associated activator of morphogenesis 1	DAAM1_HUMAN	4	17043.2	34249.8	21370.5	13630.6	22209.3	27950	19732.8	17703.6	18216.3	5.68808	32.7406	18550.9	4.26837	2714	-0.0904069	0.759533	0.989811	5	2684
Q00577	PURA	Transcriptional activator protein Pur-alpha	PURA_HUMAN	2	42904.3	49404.2	44275.2	41357.2	44592.5	47169.3	42717.8	39625.2	39682.8	4.34939	6.48148	40675.3	4.60933	2204	0.0598038	0.814192	0.990761	5	2685
Q1HG43	DUOXA1	Dual oxidase maturation factor 1	DOXA1_HUMAN	3	38538.8	58095.5	43232.6	37348.7	43663.5	45145.7	46708.7	40925.8	38435.6	10.1	16.6987	42023.3	4.62349	2180	-0.0346247	0.892355	0.992172	5	2686
A0A6I1UEC3	ppc	Phosphoenolpyruvate carboxylase	A0A6I1UEC3_STRMT	5	31733.2	60377.8	28918.9	25225.7	34855.2	37735.2	38514.6	28275.4	28509.9	18.4001	34.2802	31766.6	4.50197	2383	-0.149334	0.577335	0.989811	5	2687
A0A0J9YVY3	IGHV7-4-1	Immunoglobulin heavy variable 7-4-1	HV741_HUMAN	1	1177.76	8870.5	14959.9	684.393	14181	18166.1	9635.92	8750.76	7473.57	12.611	76.5294	8620.08	3.93551	3098	0.159853	0.646937	0.989811	3	1471
P42126	ECI1	Enoyl-CoA delta isomerase 1, mitochondrial	ECI1_HUMAN	6	65044.6	71714.9	68899.2	65513.8	66003.7	67161.1	64839.7	61394.7	65380.5	3.38498	3.75271	63871.6	4.80531	1909	0.0473946	0.83847	0.990761	5	2688
Q13616	CUL1	Cullin-1	CUL1_HUMAN	4	29400.2	38954.4	33840.4	32719.5	33819	32786.2	31418.3	28477.9	31221.3	5.41189	9.21064	30372.5	4.48248	2410	0.0643275	0.810602	0.990761	5	2689
Q6P1N0	CC2D1A	Coiled-coil and C2 domain-containing protein 1A	C2D1A_HUMAN	2	10644.3	19930.6	15641.8	12266.7	15614.5	14124.2	12321.2	6923.77	13233.1	31.499	21.887	10826	4.03447	2990	-0.00244643	0.993937	0.999119	5	2690
Q9HCM4	EPB41L5	Band 4.1-like protein 5	E41L5_HUMAN	2	3714.84	10804.2	7164.58	3913.13	7839.34	6219.09	3861.04	1808.85	5201.38	47.1518	40.1558	3623.76	3.55916	3397	-0.101393	0.782074	0.989811	5	2691
P04083	ANXA1	Annexin A1	ANXA1_HUMAN	113	293567936	591431680	370335904	241438384	493642528	371429504	370185216	368811072	366948128	0.440714	32.7972	3.68648e+08	8.56661	9	-0.0833429	0.619381	0.989811	5	2692
C5NU92	eno	Enolase	C5NU92_9BACL	7	89926.2	349420	156181	76084.1	296111	167189	173320	178675	162050	4.95248	58.5498	171348	5.23388	1315	-0.0310781	0.865924	0.990761	5	2694
C5NW44	rplO	50S ribosomal protein L15	C5NW44_9BACL	3	20285.6	64512.4	32202.6	16793.1	57322.6	29692.8	32772.5	31960.5	31874.1	1.5391	53.4387	32202.4	4.50789	2366	-0.090629	0.729693	0.989811	5	2695
Q92817	EVPL	Envoplakin	EVPL_HUMAN	183	33221266	74994824	45666256	33873124	62146868	47526700	46267672	45693572	45898880	0.633041	32.9959	4.59534e+07	7.66232	47	0.0347582	0.835061	0.990761	5	2696
O75400	PRPF40A	Pre-mRNA-processing factor 40 homolog A	PR40A_HUMAN	1	8153.56	5611.6	6131.07	7710.68	8004.7	5211.12	6864.88	6303.02	6442.93	4.47445	19.16	6536.94	3.81537	3223	0.161889	0.656532	0.989811	2	1095
O94822	LTN1	E3 ubiquitin-protein ligase listerin	LTN1_HUMAN	1	2371.57	3018.26	4272.71	3483.68	2695.1	3756.01	3116.71	2478.46	4348.55	28.68	21.5982	3314.57	3.52043	3414	0.16207	0.683483	0.989811	3	1753
P30679	GNA15	Guanine nucleotide-binding protein subunit alpha-15	GNA15_HUMAN	12	125018	236510	157028	123783	202995	155742	153605	143936	159374	5.12173	26.7819	152305	5.18271	1385	0.0140888	0.940794	0.996295	5	2698
P31949	S100A11	Protein S100-A11	S10AB_HUMAN	10	9581504	25028350	12884126	9235101	18958450	12589035	13103777	13580919	13531368	1.95703	41.7466	1.34054e+07	7.12728	103	-0.0657185	0.692003	0.989811	5	2699
P05120	SERPINB2	Plasminogen activator inhibitor 2	PAI2_HUMAN	20	2.46529e+06	4.46435e+06	2.78144e+06	2.2853e+06	3.79414e+06	2922482	2913473	2.92319e+06	2.92608e+06	0.226102	26.9817	2.92091e+06	6.46552	254	0.005478	0.972664	0.997562	5	2700
P60903	S100A10	Protein S100-A10	S10AA_HUMAN	12	4238804	10850219	5577218	4.35897e+06	8372079	6.09464e+06	6.27565e+06	6.21188e+06	5.82964e+06	3.95053	39.0915	6.10572e+06	6.78574	167	0.0285557	0.862289	0.990761	5	2701
P20073	ANXA7	Annexin A7	ANXA7_HUMAN	21	971503	1.43473e+06	1.1007e+06	955290	1.24283e+06	1.06e+06	1.10006e+06	1.0877e+06	1.03848e+06	3.02937	16.2068	1.07541e+06	6.03157	493	0.000964668	0.995152	0.999119	5	2702
Q8IUE6	H2AC21	Histone H2A type 2-B	H2A2B_HUMAN	1	470794	113367	147479	453074	141037	141600	228758	264045	279132	10.0475	69.0579	257311	5.41046	1109	0.163089	0.362323	0.989811	2	523
Q9NSD9	FARSB	Phenylalanine--tRNA ligase beta subunit	SYFB_HUMAN	13	194539	237345	203875	192787	220158	200504	201855	205688	197611	2.00286	8.30398	201718	5.30474	1238	0.0476299	0.793694	0.989811	5	2703
Q3ZCQ8	TIMM50	Mitochondrial import inner membrane translocase subunit TIM50	TIM50_HUMAN	1	3669.14	2654.77	5479.85	3470.02	3852.22	4592.58	5153.71	4854.92	2358.59	37.2305	24.6554	4122.41	3.61515	3372	0.163217	0.674799	0.989811	4	2169
Q13393	PLD1	Phospholipase D1	PLD1_HUMAN	13	106462	177618	122332	108367	157405	124841	128336	124884	119425	3.61697	21.4979	124215	5.09417	1497	0.0564861	0.775842	0.989811	5	2704
C5NW61	rplW	50S ribosomal protein L23	C5NW61_9BACL	2	16123.9	70383.7	30261.7	19874.5	54562.5	33931	32392.7	33587.9	26022.2	13.262	55.9683	30667.6	4.48668	2405	0.130559	0.620552	0.989811	5	2705
Q53LP3	SOWAHC	Ankyrin repeat domain-containing protein SOWAHC	SWAHC_HUMAN	6	57103	82718.6	63258.3	56985.6	75143	63644.7	62573.3	62571.4	60378.3	2.0484	15.5641	61841	4.79128	1933	0.0519617	0.823477	0.990761	5	2706
P26196	DDX6	Probable ATP-dependent RNA helicase DDX6	DDX6_HUMAN	13	190316	248083	195534	182888	233420	199623	215001	199255	196096	4.9777	12.5572	203451	5.30846	1232	0.0576782	0.751333	0.989811	5	2707
Q09666	AHNAK	Neuroblast differentiation-associated protein AHNAK	AHNK_HUMAN	459	88694184	191745360	102272320	94777680	156623152	109713520	114477008	116284752	117061592	1.14378	33.1221	1.15941e+08	8.06424	25	0.0651824	0.697537	0.989811	5	2709
Q96FQ6	S100A16	Protein S100-A16	S10AG_HUMAN	12	3210873	8409036	4.05225e+06	3355940	6815474	4391327	4.73763e+06	4.61841e+06	4612685	1.51501	41.7029	4656242	6.66804	196	0.0557056	0.732602	0.989811	5	2710
Q07157	TJP1	Tight junction protein ZO-1	ZO1_HUMAN	28	758914	1.21862e+06	780577	736865	1.05245e+06	826467	852989	817609	828920	2.16873	21.8126	833173	5.92074	594	0.039203	0.808027	0.990761	5	2711
C5NYI5	tsf	Elongation factor Ts	C5NYI5_9BACL	8	17646.1	107505	29302.7	19885.7	80180.8	32492	39797.3	36531.6	35610.5	5.89633	77.5358	37313.1	4.57186	2263	0.0636542	0.799976	0.990761	5	2712
Q9UQB8	BAIAP2	Brain-specific angiogenesis inhibitor 1-associated protein 2	BAIP2_HUMAN	31	756038	1.68715e+06	842043	776554	1361696	843882	911701	986519	998172	4.86016	37.0741	965464	5.98474	526	0.00741972	0.96298	0.997562	5	2713
C5NW46	rpsE	30S ribosomal protein S5	C5NW46_9BACL	4	51194.2	223329	66417.8	42478	169640	55764.8	78447.1	85035.2	83882.8	4.26715	74.8234	82455	4.91622	1760	-0.20988	0.316185	0.989811	5	2714
C5NW51	rplE	50S ribosomal protein L5	C5NW51_9BACL	6	41844.8	175740	56895.7	40091.3	142188	50115.8	67169.2	67466.4	66470.1	0.762979	69.8066	67035.2	4.8263	1879	-0.0873958	0.689024	0.989811	5	2715
Q9HCE1	MOV10	Helicase MOV-10	MOV10_HUMAN	1	10574.9	15569.9	18253.3	9359.84	20973.5	17663.4	15765.6	13829.2	12831.1	10.5505	29.634	14142	4.15051	2867	0.164796	0.601481	0.989811	3	1480
Q9H788	SH2D4A	SH2 domain-containing protein 4A	SH24A_HUMAN	1	3417.16	3712.01	5472.26	2709.06	4687.11	6304.75	4903.19	4331.63	5041.75	7.90987	30.8712	4758.86	3.6775	3324	0.164934	0.66865	0.989811	3	1474
C5NUE3	acoA	Dehydrogenase E1 component	C5NUE3_9BACL	6	22046.8	108073	30731.6	23562.1	84983.7	30422.6	40596.3	42074.2	40277.3	2.33924	73.9699	40982.6	4.6126	2199	0.00803512	0.974141	0.997562	5	2716
C5NYI4	rpsB	30S ribosomal protein S2	C5NYI4_9BACL	6	36787.2	148786	49551.7	34883	121507	44602.7	60515.2	63454.3	68079.6	5.95693	68.0038	64016.4	4.80629	1907	-0.0774168	0.731905	0.989811	5	2717
P62745	RHOB	Rho-related GTP-binding protein RhoB	RHOB_HUMAN	1	3348.73	6097.67	3319.1	2734.02	5629.65	5102.63	3661.39	3553.41	4570.42	14.2198	32.2373	3928.41	3.59422	3380	0.165167	0.670056	0.989811	5	2486
P35321	SPRR1A	Cornifin-A	SPR1A_HUMAN	11	37680396	71728696	43891920	34877076	62653960	40810644	45088348	46560952	46719064	1.94987	30.8301	46122788	7.66392	46	-0.0410735	0.805119	0.990761	5	2718
C5NZ07	ald	Alanine dehydrogenase	C5NZ07_9BACL	6	34548.5	302981	87521.2	16371.5	213181	62483.6	92341.5	105822	102333	6.98504	95.0825	100165	5.00072	1636	-0.594068	0.00319053	0.133214	5	2719
A0A1X1L1C3	glgD	Glucose-1-phosphate adenylyltransferase subunit GlgD	A0A1X1L1C3_STRMT	3	38836.7	82807.7	47230.1	31561	71089.3	39023	51102.1	47563	47677.6	4.12258	39.5518	48780.9	4.68825	2085	-0.168871	0.492722	0.989811	5	2721
C5NWV5	tuf	Elongation factor Tu	C5NWV5_9BACL	16	437218	1.74197e+06	695996	448598	1464429	634833	811974	810992	790990	1.47165	61.7454	804652	5.90561	604	-0.0192638	0.904837	0.995269	5	2722
C5NWV4	fusA	Elongation factor G	C5NWV4_9BACL	13	55001.5	257276	104283	61545.3	221117	88749.4	106220	120809	118030	6.73494	65.6479	115019	5.06077	1557	-0.000886898	0.996453	0.999119	5	2724
Q9Y333	LSM2	U6 snRNA-associated Sm-like protein LSm2	LSM2_HUMAN	1	10520.2	3745.17	6380.33	10074.7	4856.58	5946.24	5690.7	6798.12	7856.38	15.9684	40.0913	6781.74	3.83134	3207	0.166318	0.646803	0.989811	2	597
C5NU95	gap	Glyceraldehyde-3-phosphate dehydrogenase	C5NU95_9BACL	5	196573	529494	271465	193996	452571	247583	298395	281199	277922	3.84721	44.8648	285839	5.45612	1054	-0.030027	0.863025	0.990761	5	2725
C5NWB3	GEMHA0001_1052	Basic membrane protein	C5NWB3_9BACL	10	48519.6	270962	106328	45306.1	213388	77307	102914	107312	107611	2.48194	73.814	105946	5.02508	1605	-0.205525	0.302534	0.989811	5	2726
C5NW38	rpsK	30S ribosomal protein S11	C5NW38_9BACL	3	10006	56917.3	22872.1	9891.48	48871.5	17270.7	27195.9	23617	26176.1	7.18476	73.5152	25663	4.40931	2506	-0.118413	0.669916	0.989811	5	2727
C5NX41	rplM	50S ribosomal protein L13	C5NX41_9BACL	3	48870	151564	86222.3	53584	130261	68939.6	89178.4	91523.4	80005.2	7.0045	46.8912	86902.4	4.93903	1727	-0.0408263	0.850613	0.990761	5	2728
P46940	IQGAP1	Ras GTPase-activating-like protein IQGAP1	IQGA1_HUMAN	93	11613885	14310747	12067409	11934374	13060001	12224739	12021313	12136604	12119290	0.514131	7.93997	1.20924e+07	7.08251	112	0.0715639	0.665013	0.989811	5	2729
Q14738	PPP2R5D	Serine/threonine-protein phosphatase 2A 56 kDa regulatory subunit delta isoform	2A5D_HUMAN	1	10876.3	9801.09	12940.5	12673.2	10283.3	12282.8	10615.8	10113	10528.1	2.57776	11.5708	10419	4.01782	3006	0.167347	0.615713	0.989811	4	2309
O15020	SPTBN2	Spectrin beta chain, non-erythrocytic 2	SPTN2_HUMAN	99	2.28545e+06	3846966	2.62495e+06	2.44537e+06	3.24829e+06	2.81877e+06	2.73245e+06	2.68765e+06	2713854	0.830207	20.1498	2.71132e+06	6.43318	265	0.0820826	0.607971	0.989811	5	2730
Q9H0E2	TOLLIP	Toll-interacting protein	TOLIP_HUMAN	11	481799	654997	496821	504755	607991	535161	519025	523748	521960	0.457132	12.688	521578	5.71732	787	0.118635	0.475965	0.989811	5	2731
Q8WUM4	PDCD6IP	Programmed cell death 6-interacting protein	PDC6I_HUMAN	42	2958351	3.70289e+06	3106712	2908191	3.58981e+06	3.18336e+06	3.10976e+06	3.13977e+06	3.07419e+06	1.05631	10.2038	3.10791e+06	6.49247	239	0.0847275	0.595967	0.989811	5	2732
P50991	CCT4	T-complex protein 1 subunit delta	TCPD_HUMAN	20	935017	1101327	958789	927828	1.067e+06	969502	940838	952954	951810	0.705232	7.33547	948534	5.97705	533	0.082535	0.606137	0.989811	5	2733
Q9UQ80	PA2G4	Proliferation-associated protein 2G4	PA2G4_HUMAN	21	842079	1.02673e+06	885964	876361	990642	928164	870573	871646	871457	0.0657282	7.71044	871225	5.94013	572	0.120544	0.453828	0.989811	5	2734
Q9Y624	F11R	Junctional adhesion molecule A	JAM1_HUMAN	3	248433	325585	255198	255716	311414	267902	266222	248117	261974	3.65873	11.8164	258771	5.41292	1105	0.112059	0.525748	0.989811	5	2735
Q9UBC9	SPRR3	Small proline-rich protein 3	SPRR3_HUMAN	45	226426736	497442656	259491264	240999264	478798208	304104768	315614144	319278592	315835712	0.648355	36.4491	3.16909e+08	8.50094	11	0.184292	0.272271	0.989811	5	2737
Q9P265	DIP2B	Disco-interacting protein 2 homolog B	DIP2B_HUMAN	13	136104	250112	151114	148133	232768	163883	164069	172882	170334	2.68211	26.8627	169095	5.22813	1322	0.141505	0.448173	0.989811	5	2738
Q9ULC6	PADI1	Protein-arginine deiminase type-1	PADI1_HUMAN	14	332676	654919	412220	351165	635153	395438	430321	444560	423121	2.52163	30.9748	432667	5.63615	863	0.0872867	0.603694	0.989811	5	2739
P0DPA2	VSIG8	V-set and immunoglobulin domain-containing protein 8	VSIG8_HUMAN	14	352586	579072	404175	376221	565870	412139	431771	418456	424350	1.57033	21.9752	424859	5.62825	871	0.125601	0.456716	0.989811	5	2740
C5NUS9	tig	Trigger factor	C5NUS9_9BACL	5	15002.2	80000.6	30723.1	16292.6	74957.4	31624.1	43179.1	41013.2	38180.2	6.14555	69.5569	40790.8	4.61056	2202	0.118354	0.644921	0.989811	5	2741
Q9BYE4	SPRR2G	Small proline-rich protein 2G	SPR2G_HUMAN	2	525249	1.41228e+06	759804	472760	1.42912e+06	578166	754093	794804	801354	3.26843	51.3151	783417	5.89399	615	-0.0802196	0.619025	0.989811	5	2742
C5NX82	rplA	50S ribosomal protein L1	C5NX82_9BACL	5	54306.1	184543	81193.1	42552.5	182163	74673.2	85368.8	97938.1	85561.4	8.03585	61.5954	89622.8	4.95242	1706	-0.0677234	0.745444	0.989811	5	2743
C5NW36	rplQ	50S ribosomal protein L17	C5NW36_9BACL	3	55034.9	174842	86669.2	47421.8	157169	70451	81897.9	83200.1	100032	11.445	54.9834	88376.6	4.94634	1715	-0.126466	0.549255	0.989811	5	2744
Q9NQ88	TIGAR	Fructose-2,6-bisphosphatase TIGAR	TIGAR_HUMAN	3	15001	37540.4	21473.7	15281.2	39453.8	22274.9	22404.9	25096.2	21416.7	8.28951	42.7998	22972.6	4.36121	2579	0.14647	0.606264	0.989811	5	2748
C5NXE6	ppdK	Pyruvate, phosphate dikinase	C5NXE6_9BACL	2	10481.8	45788.6	18809.9	8090.85	55724.1	18566.4	17163.5	22246.1	16952.1	15.9541	75.1203	18787.2	4.27386	2704	0.0598715	0.831092	0.990761	5	2749
C5NZ09	rpsD	30S ribosomal protein S4	C5NZ09_9BACL	4	39217.2	103848	56802.3	33236.5	101143	48789.4	66633.9	60286.4	27817.9	40.3676	48.5899	51579.4	4.71248	2054	-0.0693391	0.766925	0.989811	5	2750
Q6WCQ1	MPRIP	Myosin phosphatase Rho-interacting protein	MPRIP_HUMAN	3	23567.8	41350	28025.2	21040	38516.7	26663.4	28129.4	30202.3	25461.7	8.50854	27.5315	27931.1	4.44609	2465	-0.0165585	0.951699	0.996295	5	2751
P19256	CD58	Lymphocyte function-associated antigen 3	LFA3_HUMAN	1	8777.64	5078.23	6453.49	7969.43	6859.78	6138.69	5327.61	7967.26	6123.73	20.9183	19.2469	6472.86	3.8111	3231	0.1701	0.639391	0.989811	2	906
C5NW56	rplP	50S ribosomal protein L16	C5NW56_9BACL	3	13236.5	71315.4	24733.7	12407.4	63464.1	21002.9	24474	33461.5	13727.1	41.3616	76.0261	23887.5	4.37817	2553	-0.0699338	0.7919	0.989811	5	2752
Q9BYJ1	ALOXE3	Hydroperoxide isomerase ALOXE3	LOXE3_HUMAN	2	10631.8	24258.8	14272.6	8424.54	23302.6	11866.3	13767.6	14120.9	9164.59	22.3883	43.4944	12351	4.0917	2936	-0.123974	0.692754	0.989811	5	2753
P22532	SPRR2D	Small proline-rich protein 2D	SPR2D_HUMAN	5	31625026	69491440	34981632	29421792	62508716	29921252	41560484	42523436	42446896	1.26902	42.0168	4.21769e+07	7.62508	52	-0.0647868	0.696886	0.989811	5	2754
Q8WX93	PALLD	Palladin	PALLD_HUMAN	1	18921	26145.2	18453.3	22585.4	23141.9	20366.9	20827.8	20257	20963.2	1.81225	13.5131	20682.7	4.31561	2645	0.170447	0.564634	0.989811	5	3041
C5NVV2	ldh	L-lactate dehydrogenase	C5NVV2_9BACL	6	77677.8	252752	68340.4	42747.8	210431	50454.2	102615	108314	93198.2	7.5302	77.3649	101376	5.00593	1627	-0.425116	0.0355721	0.499576	5	2755
P22735	TGM1	Protein-glutamine gamma-glutamyltransferase K	TGM1_HUMAN	63	16087585	25931102	17693942	16386340	24426096	17557866	18645316	18458696	18498686	0.530138	22.0084	1.85342e+07	7.26797	84	0.0725175	0.661511	0.989811	5	2756
C5NWC4	grdB	Glycine reductase, selenoprotein B	C5NWC4_9BACL	1	2574.06	27559.5	1569.59	1738.41	30554.4	2456.95	4202.59	7346.9	7648.43	29.8216	126.098	6399.31	3.80613	3241	0.170945	0.609139	0.989811	5	2808
Q14525	KRT33B	Keratin, type I cuticular Ha3-II	KT33B_HUMAN	6	27040.7	353436	83340.3	23605.1	313948	60477.2	107415	111098	110708	1.84335	103.997	109740	5.04037	1586	-0.180643	0.350923	0.989811	5	2757
Q9BZ29	DOCK9	Dedicator of cytokinesis protein 9	DOCK9_HUMAN	18	166713	280420	187834	169148	261310	175856	202167	201180	193159	2.48471	24.3928	198835	5.29849	1245	0.037378	0.83738	0.990761	5	2758
P19957	PI3	Elafin	ELAF_HUMAN	8	466391	1.31983e+06	485647	385606	1.14321e+06	490955	642152	636091	623994	1.45791	56.6964	634079	5.80214	698	-0.0592096	0.716833	0.989811	5	2759
C5NW49	rpsH	30S ribosomal protein S8	C5NW49_9BACL	2	110045	366371	129908	87198.6	333126	115911	150425	160740	149556	4.05112	65.443	153574	5.18632	1378	-0.116409	0.524887	0.989811	5	2760
C5NY35	rplL	50S ribosomal protein L7/L12	C5NY35_9BACL	5	76706	283487	105134	74293.3	240767	93127.5	112104	142593	131719	11.9964	63.1716	128805	5.10993	1476	-0.0562002	0.772067	0.989811	5	2761
C5NW60	rplB	50S ribosomal protein L2	C5NW60_9BACL	7	66119.7	235545	84466.4	69421.4	212616	73591	111589	120894	110655	4.94964	63.411	114379	5.05835	1559	0.00369815	0.985267	0.999119	5	2762
Q969L2	MAL2	Protein MAL2	MAL2_HUMAN	1	257350	312086	357112	298855	310917	361866	313601	302254	295852	2.95764	12.2974	303902	5.48273	1027	0.17241	0.323014	0.989811	4	1919
C5NUE4	acoB	Transketolase, pyridine binding domain protein	C5NUE4_9BACL	5	33206.8	191190	45183.3	42104.5	163311	48081.9	67890.2	84305.1	69895.4	12.0959	80.8677	74030.2	4.86941	1823	0.164568	0.449381	0.989811	5	2764
Q16864	ATP6V1F	V-type proton ATPase subunit F	VATF_HUMAN	1	14190	14334.5	10973.5	15671.1	14728.5	11356.5	15583.5	16177	12839.3	11.9773	14.151	14866.6	4.17221	2838	0.17334	0.59098	0.989811	6	3219
Q9BZF9	UACA	Uveal autoantigen with coiled-coil domains and ankyrin repeats	UACA_HUMAN	16	95481.7	207330	114502	107331	188466	111308	116209	132858	112299	9.06379	34.6969	120455	5.08083	1514	0.0927631	0.637698	0.989811	5	2765
C5NX49	rpsA	30S ribosomal protein S1	C5NX49_9BACL	4	13488.8	48080.6	17605.3	11645.3	39264.4	14264	19543.3	21457.8	16261.2	13.7688	64.7062	19087.5	4.28075	2692	-0.173312	0.545137	0.989811	5	2766
P07476	IVL	Involucrin	INVO_HUMAN	53	9752896	25887548	9596732	9297058	21025816	10405578	12978067	12928580	13299332	1.54029	50.5712	1.30687e+07	7.11623	105	0.0125056	0.939876	0.996295	5	2769
C5NU90	GEMHA0001_0741	ABC transporter, solute-binding protein	C5NU90_9BACL	3	7874.1	51782.1	6332.73	5113.35	41383.8	10822.7	14232.7	16703.9	16409.6	8.55301	99.8436	15782.1	4.19816	2799	0.0320483	0.915126	0.996295	5	2770
Q16610	ECM1	Extracellular matrix protein 1	ECM1_HUMAN	43	8393479	16139076	8397161	8828651	14484091	9245894	10263346	10268014	10206158	0.336178	31.7023	1.02458e+07	7.01055	123	0.115051	0.486517	0.989811	5	2771
O60229	KALRN	Kalirin	KALRN_HUMAN	5	15064.6	125107	12893.6	19309.1	95699.1	24440.5	34965	38053.6	38140	4.88127	100.121	37052.9	4.56882	2270	0.398436	0.115865	0.890054	5	2772
Q9NQ38	SPINK5	Serine protease inhibitor Kazal-type 5	ISK5_HUMAN	26	821637	1.35484e+06	765386	785874	1211474	790037	891964	927885	927451	2.25114	27.1159	915767	5.96178	554	0.0363308	0.820934	0.990761	5	2773
Q8WWA0	ITLN1	Intelectin-1	ITLN1_HUMAN	8	44038.1	446581	17588.6	24146.4	388579	15629.9	117840	120460	120500	1.27445	130.449	119600	5.07773	1526	-0.316563	0.0959166	0.830263	5	2774
P51178	PLCD1	1-phosphatidylinositol 4,5-bisphosphate phosphodiesterase delta-1	PLCD1_HUMAN	22	1.30239e+06	1.76043e+06	1.32637e+06	1.34405e+06	1.64656e+06	1332807	1.36895e+06	1.35319e+06	1.39409e+06	1.50338	13.6697	1.37208e+06	6.13738	416	0.081475	0.606528	0.989811	5	2775
P53992	SEC24C	Protein transport protein Sec24C	SC24C_HUMAN	14	435221	597203	425358	435808	548338	438739	450123	452735	463563	1.56456	15.3207	455474	5.65846	845	0.0707386	0.673299	0.989811	5	2776
P0CG29;P0CG30	GSTT2;GSTT2B	Glutathione S-transferase theta-2;Glutathione S-transferase theta-2B	GST2_HUMAN;GSTT2_HUMAN	6	18097.8	338056	24638.4	12448.7	267106	32141.2	49637.9	65157.6	71884.1	18.3348	127.238	62226.5	4.79398	1929	-0.0711351	0.725831	0.989811	5	2777
C5NW52	rplX	50S ribosomal protein L24	C5NW52_9BACL	5	44830	154778	54093.3	51502.9	134296	36865.5	58713.8	64478.3	71987.2	10.2303	64.5157	65059.8	4.81331	1900	-0.0912942	0.681627	0.989811	5	2778
A0A0M4JJL6	oppF	ATP-binding cassette domain-containing protein	A0A0M4JJL6_STRMT	3	35548.8	71999.9	34886.6	37546.8	63100.8	32191.2	42178.9	38071.4	45561.8	8.94437	37.2869	41937.4	4.6226	2181	0.0201768	0.936422	0.996295	5	2779
O75340	PDCD6	Programmed cell death protein 6	PDCD6_HUMAN	7	254945	412294	249534	251330	365811	259260	257036	279154	301441	7.95192	23.9134	279210	5.44593	1065	0.0503148	0.773866	0.989811	5	2780
P50453	SERPINB9	Serpin B9	SPB9_HUMAN	5	85577.8	235124	106535	94320.5	203391	98579.3	92138.5	129424	126711	17.9067	47.111	116091	5.0648	1547	0.0356385	0.85635	0.990761	5	2781
C5NX81	rplK	50S ribosomal protein L11	C5NX81_9BACL	2	19264.1	83949.8	23743	25825.4	77565.3	24275.7	18634.4	28133.8	32758.2	27.1636	70.2952	26508.8	4.42339	2486	0.209116	0.415034	0.989811	5	2782
Q9UHR4	BAIAP2L1	Brain-specific angiogenesis inhibitor 1-associated protein 2-like protein 1	BI2L1_HUMAN	4	21961.1	34965.7	24115	24032.7	34059.8	22102.4	22198.1	23839	27827	11.7575	22.3089	24621.4	4.39131	2536	0.0846587	0.763115	0.989811	5	2783
Q9Y6E0	STK24	Serine/threonine-protein kinase 24	STK24_HUMAN	9	198814	260338	215814	209842	257310	208949	211523	218012	222324	2.50226	11.8332	217287	5.33703	1195	0.100802	0.576693	0.989811	5	2784
Q8TEW0	PARD3	Partitioning defective 3 homolog	PARD3_HUMAN	5	23341.1	48031.1	27937.1	24168.5	47843	27032.7	27601.7	30641.9	33432.6	9.54353	35.2439	30558.7	4.48514	2408	0.0950424	0.722518	0.989811	5	2785
C5NV14	GEMHA0001_1391	5'-nucleotidase, lipoprotein e(P4) family	C5NV14_9BACL	1	709.771	16293.6	1555.57	466.566	16299.6	2813.27	2700.27	2894.07	3313.44	10.5557	121.819	2969.26	3.47265	3438	0.177137	0.633189	0.989811	5	2818
C5NYM1	ackA	Acetate kinase	C5NYM1_9BACL	3	34401.2	185071	75629.3	48531.7	157283	62482	68762.9	86377.9	93943.2	15.5611	66.0774	83028	4.91922	1756	0.08876	0.680641	0.989811	5	2786
C5NYM0	GEMHA0001_0560	Butyrate kinase	C5NYM0_9BACL	3	10985.6	87174.9	26542	17804.3	70831.3	21946.4	26041.3	38809.3	43786.9	25.2769	80.7531	36212.5	4.55886	2296	0.131849	0.616515	0.989811	5	2787
C5NW57	rpsC	30S ribosomal protein S3	C5NW57_9BACL	3	6835.18	70084	18561.3	19421.8	59380.7	20436.1	24944.2	19983.7	39856.1	36.5982	79.2175	28261.3	4.45119	2453	0.551447	0.0507623	0.589989	5	2788
C5NWY8	GEMHA0001_1656	Pyridine nucleotide-disulfide oxidoreductase	C5NWY8_9BACL	3	5017.53	32046	6068.14	6387.44	24032.5	8751.84	10783.3	6248.02	13817.2	37.0455	83.434	10282.9	4.01211	3013	0.253503	0.434294	0.989811	5	2790
O76009	KRT33A	Keratin, type I cuticular Ha3-I	KT33A_HUMAN	22	25657940	273054752	52392760	24187534	283629312	49626016	96613528	97430320	96854176	0.432855	105.618	96966008	7.98662	31	0.0598602	0.719683	0.989811	5	2791
O76011	KRT34	Keratin, type I cuticular Ha4	KRT34_HUMAN	6	27238.5	518534	65913.1	34341.4	518091	49831.9	141662	164368	162793	8.11322	121.154	156274	5.19389	1364	0.0713527	0.696055	0.989811	5	2792
B3EWG3;B3EWG5;B3EWG6	FAM25A;FAM25C;FAM25G	Protein FAM25A;Protein FAM25C;Protein FAM25G	FM25A_HUMAN;FM25C_HUMAN;FM25G_HUMAN	5	54589.3	188896	58764.7	48177.3	197937	52127.5	89883.9	90871.3	89992.3	0.600045	72.3755	90249.2	4.95544	1700	0.000822987	0.996867	0.999119	5	2793
P78386	KRT85	Keratin, type II cuticular Hb5	KRT85_HUMAN	23	279211	4.1504e+06	392385	268420	4.35312e+06	392256	1.06607e+06	1.02004e+06	1.16103e+06	6.64236	123.548	1.08238e+06	6.03438	489	0.0998871	0.527978	0.989811	5	2794
P20930	FLG	Filaggrin	FILA_HUMAN	100	1.53543e+06	3.62437e+06	1.52279e+06	1.43378e+06	4119729	1.31236e+06	1.9246e+06	2.02747e+06	2.03558e+06	3.09969	55.9093	1.99588e+06	6.30014	316	0.0532469	0.737508	0.989811	5	2795
Q52LG2	KRTAP13-2	Keratin-associated protein 13-2	KR132_HUMAN	7	29550.7	414163	45290	23200.5	493197	37952	130047	146212	154251	8.59031	125.53	143503	5.15686	1424	-0.0212944	0.908635	0.995269	5	2796
Q15323	KRT31	Keratin, type I cuticular Ha1	K1H1_HUMAN	3	23897.8	128633	19568.4	16476.5	141498	18978.5	42921	45407.1	57107.2	15.6264	102.699	48478.4	4.68555	2092	-0.0514582	0.828579	0.990761	5	2797
Q9UI10	EIF2B4	Translation initiation factor eIF-2B subunit delta	EI2BD_HUMAN	1	5727.67	4571.44	4115.54	5990.13	4874.22	4385.79	5997.55	5124.84	4728.85	12.285	15.2707	5283.74	3.72294	3288	0.179074	0.638293	0.989811	2	1113
O76027	ANXA9	Annexin A9	ANXA9_HUMAN	15	154485	328331	162836	163907	372334	133257	193247	208568	224855	7.56687	47.0453	208890	5.31992	1213	0.0886627	0.623942	0.989811	5	2798
Q9NSB2	KRT84	Keratin, type II cuticular Hb4	KRT84_HUMAN	54	6114795	51072000	12132018	5.96448e+06	63297140	8680522	20405026	21348180	21525284	2.85501	104.611	21092830	7.32413	76	0.0269012	0.871471	0.990761	5	2799
O76013	KRT36	Keratin, type I cuticular Ha6	KRT36_HUMAN	46	2975497	26433372	6.10475e+06	3.15813e+06	32945274	3.76053e+06	10493810	10976541	11018412	2.69211	107.231	1.08296e+07	7.03461	121	-0.00049102	0.997665	0.999119	5	2800
P35908	KRT2	Keratin, type II cytoskeletal 2 epidermal	K22E_HUMAN	50	6.93379e+06	20561770	9939591	7285959	25339908	9964306	12177216	12193941	12348052	0.769429	57.7659	1.22397e+07	7.08777	110	0.221569	0.179498	0.989811	5	2802
P30838	ALDH3A1	Aldehyde dehydrogenase, dimeric NADP-preferring	AL3A1_HUMAN	33	5.1743e+06	6382240	4837965	5100629	6388430	5199083	5375353	5.34247e+06	5.2706e+06	1.00523	12.4626	5.32947e+06	6.72668	180	0.124335	0.444825	0.989811	5	2804
A0A0M4JL78	glpK	Glycerol kinase	A0A0M4JL78_STRMT	13	123746	305764	65744.5	102640	338660	120032	160778	152193	141045	6.53781	65.5869	151339	5.17995	1393	0.342135	0.0696545	0.700294	5	2805
A0A6I1UKK8	glpO	Alpha-glycerophosphate oxidase	A0A6I1UKK8_STRMT	14	223466	479004	186475	230298	500861	277951	288953	287848	304130	3.09835	43.5445	293644	5.46782	1044	0.32377	0.0635459	0.668555	5	2806
C5NXF6	GEMHA0001_0133	Lipoprotein	C5NXF6_9BACL	3	8301.53	36923.2	5156.6	11432.8	41287.4	8625.76	13609.7	15558.2	14964.7	6.78903	86.1947	14710.9	4.16764	2845	0.551719	0.0690501	0.697074	5	2807
C5NVM8	GEMHA0001_0942	ABC transporter, substrate-binding protein, family 5	C5NVM8_9BACL	5	9958.75	35404.2	4472.29	13742.8	46901.6	7465.85	12275.5	14102.3	14529.3	8.77987	88.0663	13635.7	4.13468	2887	0.632608	0.0345709	0.492119	5	2809
P02749	APOH	Beta-2-glycoprotein 1	APOH_HUMAN	15	699642	855792	692652	721739	1.0321e+06	731477	780145	772699	796164	1.53141	16.8794	783003	5.89376	616	0.227328	0.161302	0.989811	5	2811
C5NUE6	lpdA	Dihydrolipoyl dehydrogenase	C5NUE6_9BACL	5	8820.66	73335.5	28681.4	33087	100988	30781.6	23381.3	32670.8	49929.4	38.1347	74.4512	35327.2	4.54811	2316	0.900873	0.00102389	0.0642474	5	2812
P35326	SPRR2A	Small proline-rich protein 2A	SPR2A_HUMAN	2	4.02425e+06	13669102	3.30868e+06	2.78573e+06	13238752	2.5366e+06	4808323	3.93979e+06	2.91576e+06	24.3662	80.9828	3887957	6.58972	212	-0.224003	0.171496	0.989811	5	2813
Q9P0V9	SEPTIN10	Septin-10	SEP10_HUMAN	8	110082	169298	111423	107890	155979	106911	122010	107863	117981	6.28592	22.0774	115951	5.06428	1548	0.0271639	0.891839	0.992172	5	2815
Q6ZVX7	NCCRP1	F-box only protein 50	FBX50_HUMAN	11	1.83084e+06	2.68489e+06	1917429	1.68545e+06	2.64127e+06	1.93518e+06	1.9819e+06	1.94495e+06	2.00651e+06	1.56647	20.4746	1977787	6.29618	319	0.052866	0.73905	0.989811	5	2817
O75569	PRKRA	Interferon-inducible double-stranded RNA-dependent protein kinase activator A	PRKRA_HUMAN	1	8725.06	7770.9	8706.04	7914.24	8509.6	10470	8890.6	8285.25	8335.55	3.95027	11.1053	8503.8	3.92961	3107	0.181489	0.603665	0.989811	4	2339
Q5T870	PRR9	Proline-rich protein 9	PRR9_HUMAN	2	8464.23	68353.5	9313.2	4699.52	71695.5	2936.23	11463.3	12137.1	11224.2	4.07795	119.594	11608.2	4.06477	2962	-0.71536	0.0114535	0.27099	5	2819
C5NVD5;C5NVD6	GEMHA0001_1514;GEMHA0001_1515	Uncharacterized protein;LPXTG-motif cell wall anchor domain protein	C5NVD5_9BACL;C5NVD6_9BACL	2	6586.24	47475.7	6383.86	1846.84	54292.9	3196.88	6971.96	8200.81	11376.7	25.6837	120.803	8849.82	3.94693	3088	-0.784767	0.0103889	0.25965	5	2820
P14555	PLA2G2A	Phospholipase A2, membrane associated	PA2GA_HUMAN	14	606610	2281042	55627.6	499500	1.90905e+06	37803.7	705999	802580	815661	7.73095	107.107	774747	5.88916	624	-0.268772	0.0943329	0.824599	5	2821
Q9H2S5	RNF39	RING finger protein 39	RNF39_HUMAN	6	43648.6	68907.2	39739.7	43031.3	63347.2	37893.3	48566.3	47531.6	45092.3	3.79002	26.7548	47063.4	4.67268	2111	0.0259146	0.917145	0.996295	5	2822
Q96A26	FAM162A	Protein FAM162A	F162A_HUMAN	7	326846	585525	336448	364408	577747	345500	400159	405544	377295	3.80358	29.2665	394333	5.59586	903	0.154723	0.361775	0.989811	5	2823
Q02338	BDH1	D-beta-hydroxybutyrate dehydrogenase, mitochondrial	BDH_HUMAN	10	190861	339954	179452	212181	324064	175808	221078	219362	224950	1.29062	31.5571	221797	5.34595	1182	0.114021	0.525366	0.989811	5	2824
P50452	SERPINB8	Serpin B8	SPB8_HUMAN	10	143188	199833	143300	147349	202731	128985	145479	146216	145273	0.340367	19.8325	145656	5.16333	1416	0.066049	0.729321	0.989811	5	2825
Q56VL3	OCIAD2	OCIA domain-containing protein 2	OCAD2_HUMAN	2	10313	30130.2	11928.1	13642.4	29549.1	10537.6	12688.9	13297	11312.2	8.17951	53.6813	12432.7	4.09457	2930	0.160428	0.601417	0.989811	5	2827
Q92990	GLMN	Glomulin	GLMN_HUMAN	1	4662.93	6621.94	3958.79	5309.24	4185.2	6504.81	5496.29	4241.68	5243.53	13.2871	22.0556	4993.83	3.69843	3303	0.182764	0.637315	0.989811	3	1798
O60884	DNAJA2	DnaJ homolog subfamily A member 2	DNJA2_HUMAN	10	182958	205180	180353	176781	207793	166589	185725	175478	172945	3.80047	8.78417	178049	5.25054	1299	0.0474302	0.797853	0.990761	5	2828
Q6P9B6	MEAK7	MTOR-associated protein MEAK7	MEAK7_HUMAN	6	46868	70883.2	56351	50117.8	80231	45425.3	53481.5	48416.8	47609.3	6.38687	24.331	49835.8	4.69754	2077	0.0842828	0.72586	0.989811	5	2829
O15335	CHAD	Chondroadherin	CHAD_HUMAN	9	140355	208177	132860	91376.2	202963	110036	143107	137550	143656	2.38864	32.5939	141438	5.15057	1431	-0.213134	0.272133	0.989811	5	2831
Q9UI42	CPA4	Carboxypeptidase A4	CBPA4_HUMAN	8	51990.6	75010	46716.3	42833	83535	45182.8	55716.5	49232.3	56428.7	7.37138	30.078	53792.5	4.73072	2026	0.0386107	0.872343	0.990761	5	2833
Q15654	TRIP6	Thyroid receptor-interacting protein 6	TRIP6_HUMAN	1	4753.28	5185.89	6183.4	6083.59	5793.16	5191.04	5171.22	5105.88	3292.33	23.5768	10.3508	4523.14	3.65544	3343	0.183291	0.626702	0.989811	3	1879
O14939	PLD2	Phospholipase D2	PLD2_HUMAN	6	44131.1	71417.1	33477.8	39538	64398.9	25942.2	34546.9	36110	40639.6	8.5297	38.3326	37098.8	4.56936	2267	-0.129262	0.607479	0.989811	5	2834
A0A6I1UF19	GEZ78_06310	UPF0371 protein GEZ78_06310	A0A6I1UF19_STRMT	4	34402.4	70983.6	23075.2	31054.6	56751.3	25010.1	32584.7	31170.1	37955.5	10.5587	47.9992	33903.4	4.53024	2338	-0.0216522	0.933346	0.996295	5	2835
C5NUA1	gnd	6-phosphogluconate dehydrogenase, decarboxylating	C5NUA1_9BACL	2	14961.9	34192.6	6494.89	8528.46	26565.5	8161.2	10441.4	10482.8	13366.2	14.6698	69.1623	11430.2	4.05805	2969	-0.188475	0.546662	0.989811	5	2836
C5NVL7	GEMHA0001_0931	Superoxide dismutase	C5NVL7_9BACL	2	20635.5	73851.4	12999.1	14877.9	55190.7	9396.03	15343.9	12720	26125.2	39.3302	85.8705	18063	4.25679	2723	-0.357445	0.184047	0.989811	5	2837
Q9Y6N5	SQOR	Sulfide:quinone oxidoreductase, mitochondrial	SQOR_HUMAN	34	1874765	2.09009e+06	1.87212e+06	1.9243e+06	2150812	1.84356e+06	1.80112e+06	1867061	1.90438e+06	2.81488	6.58192	1.85752e+06	6.26893	329	0.114968	0.468526	0.989811	5	2838
Q86W92	PPFIBP1	Liprin-beta-1	LIPB1_HUMAN	3	15139.2	26003.7	11765.6	18612.6	26653	15054.9	12877.7	14830.6	16909.4	13.5564	32.7063	14872.5	4.17238	2837	0.326222	0.281744	0.989811	5	2839
A0A0C4DH42	IGHV3-66	Immunoglobulin heavy variable 3-66	HV366_HUMAN	2	1.0584e+06	1390887	751477	1072258	1.77296e+06	753315	831932	866724	890855	3.43173	34.7425	863171	5.9361	577	0.220224	0.164461	0.989811	5	2841
Q9NR19	ACSS2	Acetyl-coenzyme A synthetase, cytoplasmic	ACSA_HUMAN	1	10600.8	8437.07	7991.91	11561.1	8446.68	8792.8	9709.84	9764.51	9853.18	0.740006	15.3841	9775.84	3.99015	3042	0.184391	0.593461	0.989811	2	1305
O60826	CCDC22	Coiled-coil domain-containing protein 22	CCD22_HUMAN	1	5039.33	3428.53	3524.45	5293.49	3222.68	4290.75	4029.4	3881.73	5958.99	25.069	21.3359	4623.37	3.66496	3338	0.185017	0.632936	0.989811	3	1701
P50990	CCT8	T-complex protein 1 subunit theta	TCPQ_HUMAN	32	1.80596e+06	1930894	1.78175e+06	1.82089e+06	1926722	1.79769e+06	1.77725e+06	1.72643e+06	1.7893e+06	1.89114	3.62929	1.76433e+06	6.24658	334	0.1033	0.514557	0.989811	5	2842
P27482	CALML3	Calmodulin-like protein 3	CALL3_HUMAN	29	4422676	11219095	7.59318e+06	6.61115e+06	9069072	8.057e+06	7610229	7237631	7.39425e+06	2.5234	29.2535	7.41404e+06	6.87005	149	0.215405	0.201071	0.989811	5	2843
Q9BYD5	CNFN	Cornifelin	CNFN_HUMAN	3	2.56738e+06	7.13102e+06	4.65189e+06	4.39288e+06	6.04989e+06	4.91747e+06	4905760	4.95499e+06	4.86707e+06	0.897581	31.3427	4909274	6.69102	189	0.300134	0.0827606	0.774704	5	2844
Q15365	PCBP1	Poly(rC)-binding protein 1	PCBP1_HUMAN	9	1.20256e+06	1950561	1.48551e+06	1.40184e+06	1.71969e+06	1492865	1.40362e+06	1.50909e+06	1542395	4.87846	16.8833	1.48503e+06	6.17174	394	0.111661	0.481983	0.989811	5	2845
O95674	CDS2	Phosphatidate cytidylyltransferase 2	CDS2_HUMAN	1	10135	2522.14	8065.63	8397.8	3810.06	7774.74	6011.03	7101.74	4129.79	26.1572	43.4598	5747.52	3.75948	3270	0.185761	0.611753	0.989811	1	71
Q9UBC2	EPS15L1	Epidermal growth factor receptor substrate 15-like 1	EP15R_HUMAN	9	62711.1	133529	91110.4	81994.7	118883	87940.3	86553.9	91727.5	95776.8	5.06044	26.855	91352.7	4.96072	1688	0.151402	0.480244	0.989811	5	2846
P82930	MRPS34	28S ribosomal protein S34, mitochondrial	RT34_HUMAN	1	7874.14	7781.35	6278.4	9185.19	8034.14	6293.62	6708.82	8084.16	7661.19	9.41184	14.7708	7484.72	3.87418	3161	0.186521	0.6016	0.989811	2	1151
Q9HCY8	S100A14	Protein S100-A14	S10AE_HUMAN	10	985243	2206781	1.21402e+06	1.20439e+06	1.9693e+06	1449753	1.40388e+06	1.40524e+06	1.44153e+06	1.50748	31.955	1.41688e+06	6.15133	406	0.224092	0.158943	0.989811	5	2848
Q9Y316	MEMO1	Protein MEMO1	MEMO1_HUMAN	9	162633	221857	177109	175973	213315	193196	185029	185156	191124	1.86166	12.1367	187103	5.27208	1275	0.157104	0.394767	0.989811	5	2849
P56545;Q13363	CTBP2;CTBP1	C-terminal-binding protein 2;C-terminal-binding protein 1	CTBP2_HUMAN;CTBP1_HUMAN	1	19895.4	16149.5	17523.9	21000.6	16163.6	20046.4	16971.3	17421.1	17974.8	2.87933	11.4946	17455.7	4.24194	2750	0.187345	0.539342	0.989811	1	340
Q9C002	NMES1	Normal mucosa of esophagus-specific gene 1 protein	NMES1_HUMAN	5	92609.1	143057	106987	101575	131320	124155	108642	112661	111666	1.88556	16.5722	110990	5.04528	1579	0.171393	0.401871	0.989811	5	2850
O95164	UBL3	Ubiquitin-like protein 3	UBL3_HUMAN	5	58853	113225	82396.8	71739.8	106873	90015.2	77943.7	87159.4	90118.8	7.46386	23.7176	85073.9	4.9298	1739	0.206204	0.345582	0.989811	5	2851
Q7Z465	BNIPL	Bcl-2/adenovirus E1B 19 kDa-interacting protein 2-like protein	BNIPL_HUMAN	5	165179	442973	286930	221739	438178	271114	284180	254588	289909	6.86271	37.3837	276226	5.44126	1071	0.204216	0.244444	0.989811	5	2852
Q9ULV0	MYO5B	Unconventional myosin-Vb	MYO5B_HUMAN	25	208279	376011	274924	247246	339906	271856	279529	271805	263646	2.92365	21.4535	271660	5.43403	1082	0.124466	0.480566	0.989811	5	2854
Q9Y3F4	STRAP	Serine-threonine kinase receptor-associated protein	STRAP_HUMAN	13	184592	227121	200864	191002	221184	196135	194689	197439	197784	0.862604	8.35617	196637	5.29367	1253	0.0882752	0.628681	0.989811	5	2855
P14406	COX7A2	Cytochrome c oxidase subunit 7A2, mitochondrial	CX7A2_HUMAN	2	45665.7	91791.6	59384.1	54206.6	81266.9	60639.2	58603.8	57896.8	59235.9	1.1436	26.6382	58578.9	4.76774	1963	0.130076	0.578496	0.989811	5	2856
Q6P1M3	LLGL2	LLGL scribble cell polarity complex component 2	L2GL2_HUMAN	11	113887	150283	131149	120416	146007	125884	124714	116717	121939	3.35246	10.9213	121124	5.08323	1509	0.0892241	0.653662	0.989811	5	2857
Q9BY44	EIF2A	Eukaryotic translation initiation factor 2A	EIF2A_HUMAN	5	68891.2	99763	80048.1	78170.3	102603	84400	79802.6	74654.1	81418.7	4.49308	15.2802	78625.1	4.89556	1791	0.19578	0.371371	0.989811	5	2858
P13987	CD59	CD59 glycoprotein	CD59_HUMAN	8	655806	1257773	771988	905108	1.13726e+06	850613	859730	889089	885480	1.82333	24.4063	878100	5.94354	568	0.249279	0.123752	0.914097	5	2859
Q16718	NDUFA5	NADH dehydrogenase [ubiquinone] 1 alpha subcomplex subunit 5	NDUA5_HUMAN	3	6355.69	38051.8	13774.6	19930.4	34771.4	18702.3	20139.3	16899.7	23762.7	16.9401	55.7819	20267.2	4.30679	2658	0.740614	0.0155845	0.314258	5	2860
A0A1X1JQZ3	B7701_04825	N-acetylneuraminate lyase	A0A1X1JQZ3_STRMT	7	183873	417798	242220	246429	360787	238247	263270	262405	266272	0.768936	31.3827	263982	5.42158	1093	0.157777	0.373822	0.989811	5	2861
O95747	OXSR1	Serine/threonine-protein kinase OSR1	OXSR1_HUMAN	7	225536	339771	248916	254438	295148	248489	263816	257330	253827	1.96186	15.4489	258324	5.41217	1106	0.0856528	0.629726	0.989811	5	2862
P58546	MTPN	Myotrophin	MTPN_HUMAN	4	54744.5	200342	92342.7	99294.4	149495	99912.1	103454	110388	115803	5.63339	44.0928	109882	5.04093	1582	0.278163	0.186531	0.989811	5	2863
P14854	COX6B1	Cytochrome c oxidase subunit 6B1	CX6B1_HUMAN	3	121459	209162	130360	137771	176578	143592	160628	154986	160615	2.04977	21.7297	158743	5.20069	1355	0.122434	0.527075	0.989811	5	2864
A0A081Q6P4	glcK	Glucokinase	A0A081Q6P4_STRMT	5	25037.5	75032.7	39506.9	41325.3	53055.2	45775.5	48765.4	46296.5	46816.2	2.75224	35.812	47292.7	4.67479	2108	0.243205	0.34494	0.989811	5	2865
P30049	ATP5F1D	ATP synthase subunit delta, mitochondrial	ATPD_HUMAN	3	1.95168e+06	2.6504e+06	2.09249e+06	2.14373e+06	2.42095e+06	2.0279e+06	2.40279e+06	2.05658e+06	2495720	9.98227	12.0563	2.31836e+06	6.36518	295	0.0825415	0.604195	0.989811	5	2867
Q9UJS0	SLC25A13	Calcium-binding mitochondrial carrier protein Aralar2	CMC2_HUMAN	7	98072.4	119892	112603	113502	121123	110929	112179	109113	117148	3.59451	7.32242	112813	5.05236	1567	0.16386	0.426658	0.989811	5	2869
Q07866	KLC1	Kinesin light chain 1	KLC1_HUMAN	11	60117.2	103988	70904.8	70714.7	90923.4	73344.4	62599	67431.2	81743.8	14.1036	20.4785	70591.4	4.84875	1847	0.126052	0.572974	0.989811	5	2870
Q9GZM8;Q9NXR1	NDEL1;NDE1	Nuclear distribution protein nudE-like 1;Nuclear distribution protein nudE homolog 1	NDEL1_HUMAN;NDE1_HUMAN	1	7253.94	5092.46	9089.48	8812.52	5162.99	8981.11	6943.69	6661.21	7067.26	3.02057	25.4296	6890.72	3.83826	3200	0.190273	0.597403	0.989811	4	2232
Q8WZ82	OVCA2	Esterase OVCA2	OVCA2_HUMAN	3	33547.2	51267.9	41123.5	41562.9	45450.7	42215	40269.6	38333.7	45999.2	9.59726	13.6537	41534.2	4.61841	2190	0.153767	0.550863	0.989811	5	2871
P61011	SRP54	Signal recognition particle 54 kDa protein	SRP54_HUMAN	3	37558.1	58055.7	47405	45705	51338.6	39595.9	35547.8	46108.4	52028.7	18.7349	16.2249	44561.6	4.64896	2142	0.0436798	0.863205	0.990761	5	2873
Q16831	UPP1	Uridine phosphorylase 1	UPP1_HUMAN	11	228045	318837	199439	228475	308976	230227	244144	251823	259672	3.08261	19.4767	251880	5.40119	1117	0.15108	0.397033	0.989811	5	2874
Q15437	SEC23B	Protein transport protein Sec23B	SC23B_HUMAN	15	183706	245079	184757	199599	228663	195847	196444	203387	207441	2.74732	12.1346	202424	5.30626	1235	0.130863	0.473266	0.989811	5	2879
A0A6I1UID1	alaS	Alanine--tRNA ligase	A0A6I1UID1_STRMT	7	52365.7	111753	52554.6	73996.5	85007.5	54134.7	54070.1	82862	72018.2	20.8777	33.2431	69650.1	4.84292	1857	0.145238	0.528482	0.989811	5	2885
Q9H074	PAIP1	Polyadenylate-binding protein-interacting protein 1	PAIP1_HUMAN	3	23984.9	33450	24584.7	28348.1	29609.7	24729	29126.2	30715.6	30307.3	2.74683	13.5415	30049.7	4.47784	2415	0.120621	0.667142	0.989811	5	2888
Q32MZ4	LRRFIP1	Leucine-rich repeat flightless-interacting protein 1	LRRF1_HUMAN	9	110544	165932	144605	145983	157935	128364	132896	145681	141803	4.67795	14.1475	140127	5.14652	1436	0.147529	0.45368	0.989811	5	2889
Q15286	RAB35	Ras-related protein Rab-35	RAB35_HUMAN	3	21755.7	34035.6	25550.5	29416.7	30295.5	22932.8	22876.8	27989.4	25049.6	10.1397	17.2927	25305.3	4.40321	2513	0.13174	0.640016	0.989811	5	2890
O96000	NDUFB10	NADH dehydrogenase [ubiquinone] 1 beta subcomplex subunit 10	NDUBA_HUMAN	5	87460.4	111221	95126.3	103153	108115	98191.2	98455.4	105318	96127	4.78011	8.71826	99967	4.99986	1638	0.177	0.403371	0.989811	5	2891
P62979	RPS27A	Ubiquitin-40S ribosomal protein S27a	RS27A_HUMAN	10	18532520	20591040	18211294	19007728	19953630	18002488	19047678	18211980	17767722	3.54302	5.38499	18342460	7.26346	85	0.0875978	0.596687	0.989811	5	2893
Q8NBN7	RDH13	Retinol dehydrogenase 13	RDH13_HUMAN	1	1804.78	775.71	2337.22	2051.28	1013.34	1921.93	1823.94	810.048	1345.2	38.2396	37.353	1326.4	3.12267	3532	0.192191	0.6405	0.989811	4	2293
O95425	SVIL	Supervillin	SVIL_HUMAN	7	40189.7	52339.5	39829.2	43380.4	47455.5	40952.4	44402.5	40664.9	39013.4	6.67559	11.2694	41360.3	4.61658	2193	0.0992595	0.697529	0.989811	5	2894
Q14160	SCRIB	Protein scribble homolog	SCRIB_HUMAN	6	67480.1	121204	76807.8	78694.9	95475.2	78744.2	84761.3	72318.7	78830.3	7.91433	22.3329	78636.8	4.89563	1790	0.0678658	0.757201	0.989811	5	2895
Q01085	TIAL1	Nucleolysin TIAR	TIAR_HUMAN	5	51191.5	65064.8	44406.2	54533.5	64717.5	50092.7	57876.1	51203.4	53587.9	6.23599	15.1412	54222.5	4.73418	2022	0.182024	0.454901	0.989811	5	2899
A0A6I1UEJ9	tyrS	Tyrosine--tRNA ligase	A0A6I1UEJ9_STRMT	3	12557.2	25505.3	9080.78	14207.1	22142.7	10873	17925	13200.5	16063.2	15.1298	41.8743	15729.5	4.19672	2802	0.174881	0.577667	0.989811	5	2900
Q13813	SPTAN1	Spectrin alpha chain, non-erythrocytic 1	SPTN1_HUMAN	146	4588136	6668258	4.68164e+06	4.5954e+06	5.76953e+06	4.72084e+06	4931390	4.94618e+06	4.94352e+06	0.159546	16.6665	4.94036e+06	6.69376	186	0.0314877	0.846518	0.990761	5	2904
P53384	NUBP1	Cytosolic Fe-S cluster assembly factor NUBP1	NUBP1_HUMAN	1	10086.5	6644.12	10463.9	11721	6634.03	11051.8	9673.93	9832.05	9800.87	0.857356	23.6832	9768.95	3.98985	3043	0.193917	0.574785	0.989811	1	382
A0A6I1UJ14	GEZ78_07570	NADH oxidase	A0A6I1UJ14_STRMT	17	364085	964216	435305	414313	695924	436783	485387	501000	513816	2.84714	42.2551	500068	5.69903	810	0.00415457	0.9802	0.999119	5	2905
Q15366	PCBP2	Poly(rC)-binding protein 2	PCBP2_HUMAN	13	980443	1.57893e+06	1.02763e+06	1.00343e+06	1.29093e+06	1.07286e+06	1.09838e+06	1.09918e+06	1.07987e+06	0.999884	20.2161	1.09248e+06	6.03841	484	0.03166	0.842066	0.990761	5	2906
O60716	CTNND1	Catenin delta-1	CTND1_HUMAN	36	1.9634e+06	3222967	2.18973e+06	2.00463e+06	2603380	2.16945e+06	2265849	2.21726e+06	2.2503e+06	1.10552	20.3555	2.24447e+06	6.35111	297	-0.000638677	0.996828	0.999119	5	2907
A0A6I1UJB3	GEZ78_09245	BMP family ABC transporter substrate-binding protein	A0A6I1UJB3_STRMT	12	325478	858723	403191	288350	592310	393005	429882	425630	410037	2.47683	44.9842	421849	5.62516	873	-0.152145	0.366262	0.989811	5	2908
A0A6I1UIJ8	GEZ78_07585	NADPH-dependent FMN reductase	A0A6I1UIJ8_STRMT	9	110463	296373	132103	91732.3	197601	121041	141407	152885	151401	4.20195	48.4676	148564	5.17191	1406	-0.229508	0.231693	0.989811	5	2909
C5NW55	rpmC	50S ribosomal protein L29	C5NW55_9BACL	2	29530.4	106322	37079.7	12444.6	60332.8	25995.8	39120.2	41095.8	41003.7	2.75946	74.678	40406.6	4.60645	2208	-0.763183	0.00270944	0.117266	5	2910
A0A6I1UKU8	GEZ78_06445	Threonine synthase	A0A6I1UKU8_STRMT	4	22793.5	60777.6	26878	20036.5	38864.1	23822.4	26000.5	27989.3	29302.5	5.98778	48.0388	27764.1	4.44348	2468	-0.238025	0.378446	0.989811	5	2911
A0A081QIT3	rpsL	30S ribosomal protein S12	A0A081QIT3_STRMT	6	778747	1.30809e+06	674489	607070	984370	559099	725668	757811	752828	2.32077	34.616	745436	5.87241	637	-0.250535	0.12218	0.912876	5	2912
A0A081QM48	rpmC	50S ribosomal protein L29	A0A081QM48_STRMT	3	80829.7	160196	60005	38515.2	112448	43802.4	72963.5	74449.4	76258.6	2.21334	56.4373	74557.2	4.87249	1818	-0.581986	0.00833091	0.229197	5	2913
A0A081Q324	pgmA	Phospho-sugar mutase	A0A081Q324_STRMT	24	621888	1.13931e+06	632878	651333	881165	615503	694217	692890	710754	1.42327	28.1108	699287	5.84466	663	-0.0180959	0.911927	0.995824	5	2914
A0A6I1UFN6	ppaC	Probable manganese-dependent inorganic pyrophosphatase	A0A6I1UFN6_STRMT	5	77663.6	169023	73196	69636.9	122278	64940.3	81929.5	89068.5	83258.2	4.47974	42.9917	84752.1	4.92815	1743	-0.16921	0.427507	0.989811	5	2915
P62304	SNRPE	Small nuclear ribonucleoprotein E	RUXE_HUMAN	1	123232	107217	98851.5	150637	110307	96940.9	99949.6	116061	130731	13.321	17.4886	115581	5.06289	1553	0.19658	0.33865	0.989811	2	1292
C5NW53	rplN	50S ribosomal protein L14	C5NW53_9BACL	3	474933	2.00275e+06	502957	431327	1.34171e+06	401596	514574	574864	651190	11.7999	77.3341	580209	5.76358	731	-0.250873	0.121455	0.912806	5	2916
C5NUI6	GEMHA0001_0089	Lipoprotein	C5NUI6_9BACL	4	11740.7	94103.7	19678.7	11419.5	58324.1	12032.3	23853	20967.7	24728.3	8.48813	99.3857	23183	4.36517	2572	-0.385986	0.147983	0.987201	5	2917
P03905	MT-ND4	NADH-ubiquinone oxidoreductase chain 4	NU4M_HUMAN	1	3171.05	5050.93	4288.03	4320.03	5125.35	3838.03	3812.29	5168.98	4255.4	15.6793	17.1998	4412.23	3.64466	3351	0.197182	0.610616	0.989811	5	2892
C5NWV3	rpsG	30S ribosomal protein S7	C5NWV3_9BACL	4	76709.9	206060	86613.1	56155.1	151195	56630.5	89628	94317.8	92536.1	2.56868	57.1685	92160.6	4.96455	1684	-0.407245	0.0503627	0.587951	5	2918
C5NW39	rpsM	30S ribosomal protein S13	C5NW39_9BACL	2	68738.2	225415	85145.6	53218.7	179709	56052.2	84725.5	88332.3	90325.8	3.23326	65.5149	87794.5	4.94347	1719	-0.337117	0.100211	0.850416	5	2919
A0A6I1UEV4	ugpC	sn-glycerol-3-phosphate ABC transporter ATP-binding protein UgpC	A0A6I1UEV4_STRMT	15	664743	1.4561e+06	752634	704986	1.04169e+06	693418	796844	859881	881075	5.17931	35.199	845933	5.92734	586	-0.0755637	0.641456	0.989811	5	2920
A0A0F2DE76	prsA_1	Ribose-phosphate pyrophosphokinase	A0A0F2DE76_STRMT	4	19539.4	50936.6	24656.4	20089.7	35741.9	20831.7	22606.7	26376.8	29036	12.4223	43.6312	26006.5	4.41508	2498	-0.141953	0.608794	0.989811	5	2922
A0A081Q4I3	oppD	ABC transporter ATP-binding protein	A0A081Q4I3_STRMT	5	17853.6	45686.5	24333.1	22147.7	30543.3	18514	22252.1	26122.1	28860	12.896	39.4373	25744.8	4.41069	2504	-0.127622	0.654003	0.989811	5	2923
A0A6I1UGG4	ackA	Acetate kinase	A0A6I1UGG4_STRMT	7	252291	537994	229130	186611	377693	177284	236233	307592	298433	13.8294	47.6121	280752	5.44832	1063	-0.342315	0.0508697	0.589989	5	2924
A0A1X1JQB4	nusA	Transcription termination/antitermination protein NusA	A0A1X1JQB4_STRMT	3	13290.2	33639.6	12186.4	12267.7	21622.8	11068.8	13435.3	19100	16841.7	17.3259	51.0481	16459	4.2164	2775	-0.20013	0.517031	0.989811	5	2925
A0A081QZK3	asnS	Asparagine--tRNA ligase	A0A081QZK3_STRMT	5	91550.5	173814	82420.8	97091.7	123039	85625.2	109972	106204	105024	2.41385	32.0592	107067	5.02965	1596	-0.0219619	0.916031	0.996295	5	2926
A0A1X1JV26	serS	Serine--tRNA ligase	A0A1X1JV26_STRMT	5	50162	100024	46964	56844.2	69506.2	44394.5	59753.1	58723.7	61256.5	2.12613	34.2264	59911.1	4.77751	1949	-0.0450584	0.85029	0.990761	5	2927
O75828	CBR3	Carbonyl reductase [NADPH] 3	CBR3_HUMAN	12	1.07927e+06	1.44899e+06	1.0324e+06	1.08324e+06	1308900	1.0588e+06	1.15318e+06	1.14592e+06	1.09932e+06	2.57968	14.531	1.13281e+06	6.05416	475	0.061277	0.699011	0.989811	5	2929
Q14651	PLS1	Plastin-1	PLSI_HUMAN	1	6075.9	7382.48	10837.9	8741.2	6664.5	10385.2	8640.68	8498.04	8370.84	1.58759	23.6164	8503.19	3.92958	3108	0.199822	0.573828	0.989811	4	2107
Q9NRY6	PLSCR3	Phospholipid scramblase 3	PLS3_HUMAN	2	5721.8	17122.2	4836.07	6451.81	12537.5	5012	7387.01	7107.43	6748.59	4.51955	58.7566	7081.01	3.8501	3187	0.0221713	0.949495	0.996295	5	2930
A0A081QJ09	AXK38_01840	UPF0154 protein AXK38_01840	A0A081QJ09_STRMT	3	11073.2	34441.1	9633.29	12637.2	24398.1	11984.3	15592.3	13144.9	14032.9	8.6903	57.1212	14256.7	4.15402	2859	0.101671	0.742846	0.989811	5	2931
A0A081SCG3	pyrH	Uridylate kinase	A0A081SCG3_STRMT	3	15480.7	43893.8	16196.6	20104.9	32215.1	16056	21555.4	22522.5	20190.4	5.46947	48.4301	21422.8	4.33088	2627	0.0691788	0.81144	0.990761	5	2932
Q04323	UBXN1	UBX domain-containing protein 1	UBXN1_HUMAN	1	15233.1	14886.4	15973.8	20896.3	13592.4	15905.2	15587.1	17971.9	17121.3	7.15431	15.6252	16893.4	4.22772	2764	0.20157	0.522473	0.989811	2	1339
P55196	AFDN	Afadin	AFAD_HUMAN	32	408126	726137	440871	461944	624648	466929	506841	510048	499603	1.05847	24.0134	505497	5.70372	805	0.111296	0.505822	0.989811	5	2933
Q9UDY2	TJP2	Tight junction protein ZO-2	ZO2_HUMAN	19	218701	434275	245637	251505	370464	243277	289158	286042	285196	0.727607	29.6201	286799	5.45758	1053	0.0823148	0.639773	0.989811	5	2934
Q96HS1	PGAM5	Serine/threonine-protein phosphatase PGAM5, mitochondrial	PGAM5_HUMAN	1	11221.3	11054.3	10560.4	12250.2	11684.3	11397.9	16391.7	11027.9	12588.6	20.6875	5.05811	13336.1	4.12503	2900	0.201652	0.545002	0.989811	2	1111
Q9H4I9	SMDT1	Essential MCU regulator, mitochondrial	EMRE_HUMAN	1	9105.13	5682.9	5426.28	10021.6	5641.17	6190.63	7684.15	7920.67	7797.22	1.51652	28.7198	7800.68	3.89213	3143	0.202262	0.576488	0.989811	2	1306
A0A6I1UFN8	GEZ78_07480	PTS mannose family transporter subunit IID	A0A6I1UFN8_STRMT	7	83632.5	416270	118838	132141	308676	151415	183247	182149	140619	14.4068	64.8507	168671	5.22704	1323	0.292169	0.119395	0.905409	5	2935
Q5T5P2	KIAA1217	Sickle tail protein homolog	SKT_HUMAN	8	384275	842781	380236	425851	631178	353629	474707	484503	510598	3.78666	38.685	489936	5.69014	816	-0.0281484	0.866983	0.990761	5	2937
Q8NI35	PATJ	InaD-like protein	INADL_HUMAN	1	2938.68	11663.5	3555.97	3754.97	8439.67	4770.68	6280.16	2145.21	5570.45	47.3948	59.075	4665.27	3.66888	3334	0.203259	0.588402	0.989811	5	2896
A0A081PWY9	luxS	S-ribosylhomocysteine lyase	A0A081PWY9_STRMT	1	9647.82	13916.7	8407.91	10099.9	14486.6	9647.32	8479.08	9821.83	9570.34	7.68318	22.8706	9290.42	3.96804	3069	0.203591	0.542388	0.989811	5	2840
A0A6I1UHI1	manX	EIIAB-Man	A0A6I1UHI1_STRMT	9	137966	339408	107508	142006	284078	139415	169220	184035	182552	4.5684	49.7707	178602	5.25189	1295	0.150235	0.414865	0.989811	5	2939
A0A6I1UED7	GEZ78_06605	Alpha-dextrin endo-1,6-alpha-glucosidase	A0A6I1UED7_STRMT	14	58059.6	188655	34560.2	63165.1	141297	52220.3	75033.3	84909.2	77713	6.44694	68.0346	79218.5	4.89883	1786	0.198427	0.362951	0.989811	5	2940
A0A6I1UFU6	GEZ71_00400	SPFH domain-containing protein	A0A6I1UFU6_STRMT	5	38809.6	79093.3	27366.6	33532.4	60815.7	32901.9	40489.2	44845	49940	10.4903	44.456	45091.4	4.65409	2134	-0.0117469	0.963156	0.997562	5	2941
C5NU83	GEMHA0001_0734	Flavin reductase	C5NU83_9BACL	5	18277.4	65999.9	8611.85	19008.9	51082.9	13717.7	23825.1	30588.6	32486.9	15.7177	79.1907	28966.9	4.4619	2440	0.216628	0.432065	0.989811	5	2942
A0A6I1UBJ8	guaB	Inosine-5'-monophosphate dehydrogenase	A0A6I1UBJ8_STRMT	13	154339	228864	133427	159729	196574	145694	168180	163875	173853	2.96756	21.1558	168636	5.22695	1324	0.0822464	0.663756	0.989811	5	2943
O15321	TM9SF1	Transmembrane 9 superfamily member 1	TM9S1_HUMAN	1	4732.05	4368.5	4376.58	5453.48	3602.99	5749.31	3212.2	4715.09	4009.07	18.8977	16.6679	3978.79	3.59975	3378	0.204643	0.595756	0.989811	1	449
A0A6I1UF29	groL	60 kDa chaperonin	A0A6I1UF29_STRMT	5	61101.9	92761.9	50754.7	56607	75983.4	52051.5	64702.2	59223.4	66703	6.09393	25.3041	63542.9	4.80307	1917	-0.0241252	0.917941	0.996295	5	2944
C5NW62	rplD	50S ribosomal protein L4	C5NW62_9BACL	2	333476	692731	259579	267005	476726	294427	321887	328231	319214	1.43348	43.7526	323111	5.50935	1001	-0.12954	0.451274	0.989811	5	2945
A0A6I1UFL4	aspS	Aspartate--tRNA ligase	A0A6I1UFL4_STRMT	5	41615.2	77246.1	30840.4	36378.6	52857.7	37625.7	42870.4	42515.3	41725.8	1.38275	36.7538	42370.5	4.62706	2175	-0.054349	0.830859	0.990761	5	2946
A0A6I1UIB5	GEZ78_08895	GntR family transcriptional regulator	A0A6I1UIB5_STRMT	2	18084.4	39124.7	11838.9	16824.2	25919.1	17584.4	18101.3	19361.2	21467.8	8.65873	45.0752	19643.4	4.29322	2677	0.0550346	0.853725	0.990761	5	2947
A0A6I1UK23	rplJ	50S ribosomal protein L10	A0A6I1UK23_STRMT	10	246720	397942	223014	262093	306334	255932	264145	273116	249052	4.63986	22.334	262104	5.41847	1098	0.0668952	0.705742	0.989811	5	2948
A0A6I1UGW3	pta	Phosphate acetyltransferase	A0A6I1UGW3_STRMT	8	147324	348246	142793	174347	234169	161078	161712	186217	173302	7.05561	39.3336	173744	5.23991	1309	0.0471765	0.798724	0.990761	5	2949
Q92643	PIGK	GPI-anchor transamidase	GPI8_HUMAN	1	9554.22	5508.01	8396.88	8836.7	6783.27	9278.42	7914.26	8526.09	10528.8	15.2121	19.6782	8989.71	3.95375	3083	0.206675	0.559322	0.989811	3	1700
C5NVL0	GEMHA0001_0924	Late embryogenesis abundant protein	C5NVL0_9BACL	3	10232.9	19011.2	7133.17	10687.6	14215.8	11270.6	10279.5	12304.5	11396.4	8.95503	33.7107	11326.8	4.05411	2975	0.198813	0.550472	0.989811	5	2950
A0A0F2DDV3	sodA	Superoxide dismutase	A0A0F2DDV3_STRMT	4	56351.4	142461	46332.6	45935.1	101670	53810.5	73986	62431.6	56084.3	14.1446	52.8078	64167.3	4.80731	1905	-0.0921949	0.683552	0.989811	5	2951
A0MZ66	SHTN1	Shootin-1	SHOT1_HUMAN	3	35736.2	50824.8	33187.9	32661.3	41479.6	33092.3	39671.6	36632.9	32489.4	9.94146	18.9616	36264.6	4.55948	2295	-0.0459799	0.860834	0.990761	5	2952
A0A081PQS9	bceA_1	ABC transporter ATP-binding protein	A0A081PQS9_STRMT	2	38573.7	82682.5	16027.3	30905	54941	20397.5	31471	37163.9	20466	28.5808	61.2158	29700.3	4.47276	2424	-0.0910705	0.726359	0.989811	5	2953
A0A1X1JKJ7	prs	Putative ribose-phosphate pyrophosphokinase	A0A1X1JKJ7_STRMT	4	30096	67115.6	14884.3	23878.5	44926.2	17208	23911	24725.3	22238.4	5.36683	60.1977	23624.9	4.37337	2564	-0.138149	0.607774	0.989811	5	2954
A0A081Q666	codY	GTP-sensing transcriptional pleiotropic repressor CodY	A0A081Q666_STRMT	2	13166	26090.4	9982.65	12380.2	18914.4	11625.4	11717.9	12816.4	10770	8.70214	39.5302	11768.1	4.07071	2954	-0.0138018	0.96528	0.997562	5	2955
Q07020	RPL18	60S ribosomal protein L18	RL18_HUMAN	8	1.08875e+06	1.45766e+06	1085345	1.20686e+06	1.28906e+06	1.15836e+06	1.10816e+06	1145695	1.08879e+06	2.59666	11.6687	1.11421e+06	6.04697	480	0.118176	0.455669	0.989811	5	2956
P14174	MIF	Macrophage migration inhibitory factor	MIF_HUMAN	2	794813	1.39611e+06	863632	1.01148e+06	1.07938e+06	921648	879669	873534	863812	0.916577	21.1839	872339	5.94069	571	0.120513	0.455643	0.989811	5	2957
A0A6I1UKK7	GEZ78_07290	Purine nucleoside phosphorylase	A0A6I1UKK7_STRMT	2	17286.1	50088	15133.3	22697.4	25966.9	17468.7	15388.6	18951.3	16241	11.0338	52.5969	16860.3	4.22687	2765	-0.0109515	0.970312	0.997562	5	2958
Q6ZN28	MACC1	Metastasis-associated in colon cancer protein 1	MACC1_HUMAN	2	10171.9	23668.6	8521.75	10827	14586.4	8261.93	7033.65	5416.34	6656.55	13.2861	46.1351	6368.85	3.80406	3243	-0.119398	0.716506	0.989811	5	2960
C8NGZ9	rpsK	30S ribosomal protein S11	C8NGZ9_9LACT	2	108745	213399	107950	108765	139070	109732	117771	115941	115122	1.16629	32.0072	116278	5.0655	1545	-0.0999013	0.617625	0.989811	5	2961
A0A1X1L949	guaA	GMP synthase [glutamine-hydrolyzing]	A0A1X1L949_STRMT	8	52393.8	110784	57911.2	53317.5	74496.9	52833.2	58340.9	56214.6	56932.3	1.89231	34.4291	57162.6	4.75711	1978	-0.129581	0.578785	0.989811	5	2962
C5NU65	ftsZ	Cell division protein FtsZ	C5NU65_9BACL	2	36024	218255	22132.4	14530.3	69287.6	14055.2	41634.4	15952.6	31492.2	43.5627	126.802	29693.1	4.47266	2425	-1.11028	3.30543e-06	0.000837926	5	2963
P42830	CXCL5	C-X-C motif chemokine 5	CXCL5_HUMAN	2	20200.3	73019.7	15010.1	8587.67	30250.5	20998.4	21867.7	11095.4	15773.6	33.2501	82.7638	16245.6	4.21074	2782	-0.592533	0.0407757	0.524322	5	2964
Q6UXB3	LYPD2	Ly6/PLAUR domain-containing protein 2	LYPD2_HUMAN	1	47177	26387.7	45438.1	45369.4	32740.6	48365.1	38685.7	40767.1	40023.8	2.64845	22.2109	39825.5	4.60016	2220	0.211035	0.415334	0.989811	4	2378
Q9Y5K6	CD2AP	CD2-associated protein	CD2AP_HUMAN	4	50663.2	98868.6	49669.9	46568.1	63817.5	44589.7	50771.5	54612.6	45491.5	9.10568	34.9773	50291.9	4.7015	2069	-0.205794	0.392214	0.989811	5	2965
A0A6I1UC41	GEZ78_02630	ROK family protein	A0A6I1UC41_STRMT	6	32669	113772	22821.8	24208.9	47758.2	21286.6	32106.9	33006.1	30218.5	4.47711	81.5562	31777.2	4.50212	2381	-0.493795	0.056553	0.629541	5	2966
A0A081Q726	B0179_08735	Putative exported protein	A0A081Q726_STRMT	2	21435.3	54159.1	14553.6	14882.1	24330.2	16207.9	18461.9	21147.4	13013.7	23.6263	62.4809	17541	4.24405	2748	-0.409638	0.161416	0.989811	5	2968
P53990	IST1	IST1 homolog	IST1_HUMAN	4	88834.8	113358	87170.8	81809.8	96767.6	81431.8	83811.1	83519.4	80611.1	2.14088	13.1658	82647.2	4.91723	1759	-0.0522663	0.808693	0.990761	5	2969
C5NYZ6	fba	Fructose-1,6-bisphosphate aldolase, class II	C5NYZ6_9BACL	2	4874.19	28705.6	6465.47	2277.6	12991.7	3407.42	3128.6	5411.31	2372.54	43.4919	102.221	3637.48	3.5608	3396	-0.959108	0.00510619	0.179424	5	2970
P48730;P49674	CSNK1D;CSNK1E	Casein kinase I isoform delta;Casein kinase I isoform epsilon	KC1D_HUMAN;KC1E_HUMAN	2	22813.2	33295.9	23147.4	20793.4	25512.5	19632.7	19423.4	21437.9	20522.8	4.92952	20.2405	20461.4	4.31093	2652	-0.155659	0.589053	0.989811	5	2971
P17152	TMEM11	Transmembrane protein 11, mitochondrial	TMM11_HUMAN	1	9033.39	2895.69	5092.92	5220.19	4526.31	7142.86	6578.3	5712.47	3330.06	32.3048	37.964	5206.94	3.71658	3293	0.213894	0.574798	0.989811	1	149
A0A081QCI1	AXK38_06065	PTS fructose transporter subunit IIB	A0A081QCI1_STRMT	7	80049.6	253414	103532	114396	111695	122812	121921	120982	133767	5.67556	47.1259	125557	5.09884	1488	-0.0281388	0.94699	0.996295	5	2972
A0A6I1UDW5	GEZ78_04050	ABC transporter permease subunit	A0A6I1UDW5_STRMT	4	29436.1	113655	37268.6	26086.5	44227.8	37177.5	36462.8	39708.1	45861.3	11.7354	68.386	40677.4	4.60935	2203	-0.40662	0.115243	0.890054	5	2974
A0A6I1ULE4	GEZ78_07395	Aminotransferase class I/II-fold pyridoxal phosphate-dependent enzyme	A0A6I1ULE4_STRMT	4	12760.7	39332.4	16123.2	10722	17916.4	16489.2	16545.5	19139.2	17014.4	7.86803	54.8365	17566.4	4.24468	2747	-0.349061	0.257619	0.989811	5	2975
O43169	CYB5B	Cytochrome b5 type B	CYB5B_HUMAN	4	63827.2	101230	70116.9	69852.7	73543.9	70371.4	67835.6	65563.4	69989.6	3.26473	17.7963	67796.2	4.83121	1872	-0.0113927	0.960086	0.997562	5	2976
Q08174	PCDH1	Protocadherin-1	PCDH1_HUMAN	2	9330.72	22258.3	12634.7	10177.6	10986.3	11017.7	11203.5	10094.7	10045.8	6.26678	37.6349	10448	4.01903	3005	-0.263677	0.427492	0.989811	5	2977
A0A0M4KH18	B7700_01430	DUF1149 family protein	A0A0M4KH18_STRMT	2	5230.05	15260.1	4562.69	5484.08	5381.94	4525.27	5334.3	4401.83	4956.78	9.57684	62.216	4897.64	3.68999	3312	-0.370164	0.326158	0.989811	5	2978
A0A6I1UGX0	metG	Methionine--tRNA ligase	A0A6I1UGX0_STRMT	6	67308	147783	75445.5	62894.6	97133.8	66589.6	59844.4	75800.7	83730.5	16.6368	37.8168	73125.2	4.86407	1832	-0.197532	0.367859	0.989811	5	2980
C5NY38	rpoC	DNA-directed RNA polymerase subunit beta'	C5NY38_9BACL	2	82524.2	675765	69394.8	21531.3	307020	25048.7	18794.5	64822.5	76302.8	57.0935	130.698	53306.6	4.72678	2029	-1.41925	2.03136e-14	3.60465e-11	5	2981
A0A6I1ULA7	GEZ93_09695	DUF1542 domain-containing protein (Fragment)	A0A6I1ULA7_STRMT	2	31585.1	190173	24366.8	10146	110308	25991.1	24713.2	30974	39123.5	22.8638	108.113	31603.6	4.49974	2385	-0.68536	0.00402258	0.157819	5	2982
A0A1X1L2U0	recA	Protein RecA	A0A1X1L2U0_STRMT	4	50709.2	102712	47626.6	47383.4	70652.7	44485.4	42878.5	43117.3	59075.6	19.1972	37.4509	48357.1	4.68446	2096	-0.148397	0.533895	0.989811	5	2983
P46937	YAP1	Transcriptional coactivator YAP1	YAP1_HUMAN	2	9478	35321.2	11548.1	12239.3	22231	10627.6	5979.43	7534.85	12393.6	38.7432	59.8832	8635.96	3.93631	3096	-0.0430209	0.890737	0.992172	5	2984
Q15223	NECTIN1	Nectin-1	NECT1_HUMAN	2	14679	46113.3	19142.6	14156.9	35553.4	13681.6	18377.6	7745.75	17519	40.5986	57.2836	14547.4	4.16279	2854	-0.208612	0.468977	0.989811	5	2985
A0A6I1UH73	trpB	Tryptophan synthase beta chain	A0A6I1UH73_STRMT	3	5596.03	30835.4	9080.59	6302.56	18575.9	5386.99	7868.42	3681.41	10870.7	48.3158	80.853	7473.51	3.87352	3162	-0.346039	0.294172	0.989811	5	2986
Q14444	CAPRIN1	Caprin-1	CAPR1_HUMAN	5	46059.7	60973.1	48292.2	47483.2	52331.4	39977.9	44024.1	42999.3	49656.9	7.86812	14.2922	45560.1	4.65858	2130	-0.0540041	0.829133	0.990761	5	2987
Q92783	STAM	Signal transducing adapter molecule 1	STAM1_HUMAN	2	5332.89	12989.2	3847.3	5462	7011.33	5573.99	5398.19	4645.12	5744.49	10.6808	48.3246	5262.6	3.7212	3290	-0.00365704	0.992252	0.999119	5	2991
P62424	RPL7A	60S ribosomal protein L7a	RL7A_HUMAN	21	1.48554e+06	1.82191e+06	1.59729e+06	1619420	1.71127e+06	1.6529e+06	1.56127e+06	1587346	1.55349e+06	1.13126	6.86763	1.56737e+06	6.19517	374	0.124018	0.434126	0.989811	5	2993
P52294	KPNA1	Importin subunit alpha-5	IMA5_HUMAN	2	18412.8	33384.2	23416	26034.9	27138.1	25777.2	24010.2	23766.7	22381.5	3.75647	19.0311	23386.1	4.36896	2567	0.209777	0.46446	0.989811	5	2994
P07919	UQCRH	Cytochrome b-c1 complex subunit 6, mitochondrial	QCR6_HUMAN	1	15349	13006.4	9153.94	14680	13342.1	12056.9	16738.2	13754.8	11698.8	18.0168	16.9814	14064	4.14811	2868	0.219211	0.501	0.989811	2	1112
O60610	DIAPH1	Protein diaphanous homolog 1	DIAP1_HUMAN	46	1.22546e+06	1.41413e+06	1276396	1.32586e+06	1305492	1.32268e+06	1.26157e+06	1.2743e+06	1.26073e+06	0.600835	4.76525	1.26553e+06	6.10227	436	0.112791	0.475644	0.989811	5	2995
P33176	KIF5B	Kinesin-1 heavy chain	KINH_HUMAN	35	742680	842451	786187	787007	812617	783108	770662	768063	747246	1.68436	4.20099	761990	5.88195	631	0.104734	0.519418	0.989811	5	2996
Q92851	CASP10	Caspase-10	CASPA_HUMAN	1	10505.5	5208.69	6031.58	10346.1	5924.62	6960.94	8420.83	7570.09	7448.28	6.78164	31.1779	7813.07	3.89282	3142	0.219572	0.539566	0.989811	2	627
Q5T4S7	UBR4	E3 ubiquitin-protein ligase UBR4	UBR4_HUMAN	23	140706	201706	168222	164810	182069	164128	159768	156653	150558	3.0095	11.9589	155660	5.19218	1369	0.11085	0.558578	0.989811	5	2997
Q93008	USP9X	Probable ubiquitin carboxyl-terminal hydrolase FAF-X	USP9X_HUMAN	22	236168	290552	261048	254877	266080	251519	244726	254363	239928	2.98437	6.95946	246339	5.39153	1125	0.0725065	0.683935	0.989811	5	2998
P62910	RPL32	60S ribosomal protein L32	RL32_HUMAN	9	624130	790448	682153	683615	756448	697617	695526	665412	651928	3.32683	8.38735	670955	5.82669	673	0.129537	0.429165	0.989811	5	2999
P45985	MAP2K4	Dual specificity mitogen-activated protein kinase kinase 4	MP2K4_HUMAN	5	33551.6	53567.4	40171	41307.2	52010.9	44788.9	42881.8	41978.3	38162.1	6.10903	17.1308	41007.4	4.61286	2198	0.234372	0.358837	0.989811	5	3000
Q17RY0	CPEB4	Cytoplasmic polyadenylation element-binding protein 4	CPEB4_HUMAN	3	15249.2	24708.2	17551.9	18952.3	24669.8	18573.4	19831.3	19689.1	16489	10.1231	19.4974	18669.8	4.27114	2709	0.226923	0.44965	0.989811	5	3001
P55327	TPD52	Tumor protein D52	TPD52_HUMAN	4	73758.5	104591	79460.7	82289.4	98990.9	88970.7	78440.1	80134.7	68002.5	8.69932	13.4955	75525.8	4.8781	1813	0.176901	0.417136	0.989811	5	3002
P42566	EPS15	Epidermal growth factor receptor substrate 15	EPS15_HUMAN	3	19690.8	28039.1	20694.6	21433.2	24542.4	23152.3	20918.6	23430.4	19606.1	9.11524	13.2996	21318.4	4.32875	2631	0.127314	0.662849	0.989811	5	3003
Q06323	PSME1	Proteasome activator complex subunit 1	PSME1_HUMAN	16	597798	753118	670870	647734	709075	631687	642172	644678	648837	0.52171	8.3563	645229	5.80971	692	0.0766034	0.641275	0.989811	5	3004
P09669	COX6C	Cytochrome c oxidase subunit 6C	COX6C_HUMAN	6	236549	287576	259133	262126	279416	250428	245704	249432	254402	1.74665	7.11699	249846	5.39767	1119	0.115045	0.517689	0.989811	5	3005
A0A081SBN0	nanE	Putative N-acetylmannosamine-6-phosphate 2-epimerase	A0A081SBN0_STRMT	6	32603.9	89414.1	45180.8	45675	71192.5	33874.9	42651.8	46736.5	48780.9	6.77568	42.647	46056.4	4.66329	2125	0.00636328	0.979545	0.999119	5	3006
C5NY34	rplJ	50S ribosomal protein L10	C5NY34_9BACL	2	12389.8	83167	36634.8	20415	62882.7	15673.3	22506.1	31538.3	29873.9	17.1841	74.5341	27972.8	4.44674	2462	-0.218266	0.429181	0.989811	5	3007
C5NYG1	ptsH	Phosphocarrier protein HPr	C5NYG1_9BACL	2	5816.75	35971.2	14542.8	9965.2	30474.9	7816.01	8706.51	10243.2	11250.1	12.7247	72.8063	10066.6	4.00288	3023	-0.0329098	0.917202	0.996295	5	3008
Q15075	EEA1	Early endosome antigen 1	EEA1_HUMAN	32	537346	712206	573954	556726	627449	583741	541926	598431	583675	5.09983	10.5852	574677	5.75942	735	0.0605494	0.71463	0.989811	5	3009
Q93073	SECISBP2L	Selenocysteine insertion sequence-binding protein 2-like	SBP2L_HUMAN	1	2099.1	4284	2335.6	2673.28	2878.65	3503.7	2038.03	2385.95	1665.76	17.7428	27.2923	2029.92	3.30748	3497	0.222262	0.582028	0.989811	3	1892
Q99873	PRMT1	Protein arginine N-methyltransferase 1	ANM1_HUMAN	8	99992.8	122446	105998	103785	118773	102632	87268.4	96141.3	98637.3	6.35543	8.5539	94015.6	4.9732	1670	0.0837826	0.686422	0.989811	5	3012
A0A1X1JVZ9	galU	UTP--glucose-1-phosphate uridylyltransferase	A0A1X1JVZ9_STRMT	2	70368.4	140005	90085.8	62171.5	106820	60012.5	27966.7	65256.3	66417.8	41.1026	35.1994	53213.6	4.72602	2032	-0.28939	0.183863	0.989811	5	3013
P16104	H2AX	Histone H2AX	H2AX_HUMAN	1	7845.94	3182.25	4075.06	9963.47	3649.34	3641.38	4656.06	5305.78	5714.19	10.2124	52.21	5225.34	3.71811	3292	0.2225	0.556094	0.989811	2	876
A7KAX9	ARHGAP32	Rho GTPase-activating protein 32	RHG32_HUMAN	2	10169.2	22996.8	13142	13411.9	19905.9	13339.1	10732.2	12189	11210	6.52754	31.4361	11377.1	4.05603	2971	0.166562	0.598385	0.989811	5	3014
C5NX90	GEMHA0001_1753	Gram-positive signal peptide protein, YSIRK family	C5NX90_9BACL	2	3821.66	19801.2	5100.34	4348.97	16714	2710.62	1706.63	4345.07	658.74	84.9196	85.377	2236.81	3.34963	3478	-0.228634	0.514598	0.989811	5	3016
Q99832	CCT7	T-complex protein 1 subunit eta	TCPH_HUMAN	20	1.03114e+06	1.12487e+06	1.03506e+06	1.03427e+06	1.08369e+06	988655	1.00302e+06	1.00138e+06	985701	0.959069	4.53516	996698	5.99856	517	0.0575218	0.718407	0.989811	5	3017
P61923	COPZ1	Coatomer subunit zeta-1	COPZ1_HUMAN	2	39675.5	58881	44830.8	42548	46204.7	34702.4	35585	42783.6	31787.7	15.2101	18.3473	36718.8	4.56489	2285	-0.110893	0.664466	0.989811	5	3018
Q9H8H3	METTL7A	Methyltransferase-like protein 7A	MET7A_HUMAN	4	69596.4	89499.2	82167.4	78023.2	82658.2	63238.8	71209.8	71826.9	69222.3	1.92368	12.3511	70753	4.84974	1843	-0.0138766	0.950733	0.996295	5	3019
Q9NP74	PALMD	Palmdelphin	PALMD_HUMAN	2	34982.4	61840.9	41466.5	41309.3	45110.8	15030.1	22206.9	27557.9	27594.6	12.022	38.0489	25786.5	4.41139	2502	-0.465834	0.0827399	0.774704	5	3020
O43747	AP1G1	AP-1 complex subunit gamma-1	AP1G1_HUMAN	15	351662	370283	352626	366315	373351	347345	344792	346438	339436	1.06555	3.05963	343555	5.536	974	0.112388	0.513798	0.989811	5	3021
Q96IX5	ATP5MD	ATP synthase membrane subunit DAPIT, mitochondrial	ATPMD_HUMAN	2	113614	123766	112758	119983	117999	112897	112418	111950	109246	1.54007	3.86229	111205	5.04612	1577	0.0999903	0.624393	0.989811	5	3022
P55795	HNRNPH2	Heterogeneous nuclear ribonucleoprotein H2	HNRH2_HUMAN	5	269774	303709	275614	279724	287779	273165	266221	264778	257795	1.71377	4.42739	262932	5.41984	1095	0.0833285	0.63664	0.989811	5	3023
Q7Z3U7	MON2	Protein MON2 homolog	MON2_HUMAN	2	14436.5	20710.9	15434.8	15970.7	18330.9	13740.9	12362.3	13273.5	9726.95	15.625	15.9449	11787.6	4.07143	2953	0.0296812	0.924192	0.996295	5	3024
Q9UK99	FBXO3	F-box only protein 3	FBX3_HUMAN	2	10779.1	21623.7	9490.68	10896.6	16885.2	10387.9	9418.79	6463.98	2079.65	61.6738	36.29	5987.47	3.77724	3259	0.0266322	0.934441	0.996295	5	3025
P20339	RAB5A	Ras-related protein Rab-5A	RAB5A_HUMAN	7	1047679	1.17272e+06	1.09233e+06	1.13657e+06	1.10818e+06	1039883	1.04104e+06	1.07683e+06	1085595	2.21028	4.6554	1.06782e+06	6.0285	495	0.0842416	0.59679	0.989811	5	3026
Q15046	KARS1	Lysine--tRNA ligase	SYK_HUMAN	14	264395	311943	266175	300566	288426	261528	258773	267571	275033	3.04695	7.53755	267125	5.42671	1088	0.111492	0.527889	0.989811	5	3027
A0A6I1ULY9	GEZ78_09535	Endopeptidase	A0A6I1ULY9_STRMT	4	15142.2	38574.6	14295.1	28971.6	25997	8347.91	10061	12834.9	15561.4	21.4541	51.3648	12819.1	4.10786	2913	-0.0584755	0.847985	0.990761	5	3028
P78344	EIF4G2	Eukaryotic translation initiation factor 4 gamma 2	IF4G2_HUMAN	22	362533	439613	380534	417326	412900	383468	370671	376964	388356	2.36727	7.16072	378664	5.57825	923	0.137266	0.421949	0.989811	5	3029
Q92900	UPF1	Regulator of nonsense transcripts 1	RENT1_HUMAN	14	106808	136456	98740.1	123201	116544	107333	100503	106466	109788	4.45592	11.812	105585	5.0236	1606	0.129606	0.528366	0.989811	5	3030
O43592	XPOT	Exportin-T	XPOT_HUMAN	10	106718	138836	100828	132141	133851	110801	109989	124239	118744	6.10814	13.4854	117657	5.07062	1540	0.226714	0.263555	0.989811	5	3032
P83731	RPL24	60S ribosomal protein L24	RL24_HUMAN	9	784122	902378	766589	863327	883218	825425	785138	809380	801480	1.54804	6.53766	798666	5.90237	607	0.167718	0.300709	0.989811	5	3035
O60502	OGA	Protein O-GlcNAcase	OGA_HUMAN	7	83010.9	106641	77449.9	92380.1	101135	86720.1	82017.1	86801.8	94373.2	7.1015	12.1548	87730.7	4.94315	1723	0.176671	0.413998	0.989811	5	3036
Q9UJZ1	STOML2	Stomatin-like protein 2, mitochondrial	STML2_HUMAN	3	37382.3	52814.8	36858.5	43887.8	50661.8	40345	39979	43364.2	43171	4.50809	15.5197	42171.4	4.62502	2178	0.196847	0.441538	0.989811	5	3037
Q9Y6D6	ARFGEF1	Brefeldin A-inhibited guanine nucleotide-exchange protein 1	BIG1_HUMAN	6	45797.9	55577	45578.3	49681.2	52304.6	47720.6	49007	46463	49735.8	3.54998	7.94006	48402	4.68486	2094	0.12826	0.607759	0.989811	5	3039
A0A6I1UJ00	sufB	Fe-S cluster assembly protein SufB	A0A6I1UJ00_STRMT	4	30931.5	63821.4	27642.8	42677	46457.7	31983.1	38106.2	33692.4	38701.4	7.4291	33.3036	36833.3	4.56624	2280	0.170673	0.514407	0.989811	5	3040
O94979	SEC31A	Protein transport protein Sec31A	SC31A_HUMAN	17	396282	491383	395321	426795	436427	428711	392664	413643	424589	3.95395	8.17641	410299	5.6131	887	0.114112	0.501715	0.989811	5	3042
O75832	PSMD10	26S proteasome non-ATPase regulatory subunit 10	PSD10_HUMAN	4	9670.8	19015.9	8955.64	12700.2	13044.6	10757.6	7934.02	10797.8	11420.3	18.4996	29.4617	10050.7	4.0022	3024	0.137705	0.678368	0.989811	5	3043
O14744	PRMT5	Protein arginine N-methyltransferase 5	ANM5_HUMAN	6	78576.6	95684.7	74260.9	77832.4	92037.2	86236.9	68236.6	73868.8	82817.5	9.80746	10.2056	74974.3	4.87491	1816	0.144881	0.510177	0.989811	5	3045
Q5K651	SAMD9	Sterile alpha motif domain-containing protein 9	SAMD9_HUMAN	41	778869	1.07221e+06	805210	903695	1.02948e+06	760409	847595	875032	843469	2.0057	14.9763	855365	5.93215	580	0.120163	0.456922	0.989811	5	3046
P15941	MUC1	Mucin-1	MUC1_HUMAN	5	97609.5	159979	88358.1	120674	164682	90928.9	105541	118249	110465	5.75057	28.6392	111418	5.04696	1576	0.225562	0.264441	0.989811	5	3047
A0A6I1ULZ8	GEZ78_09785	Peptide ABC transporter ATP-binding protein	A0A6I1ULZ8_STRMT	5	26300.5	66742.8	17738	42446.5	61294.7	23807.7	36746.9	39461.1	34384.8	6.89062	51.8342	36864.2	4.56661	2278	0.428213	0.10181	0.856444	5	3048
P49902	NT5C2	Cytosolic purine 5'-nucleotidase	5NTC_HUMAN	21	654787	804302	628274	688794	757160	611772	671910	674298	664025	0.802284	10.9747	670078	5.82613	674	0.0785736	0.631794	0.989811	5	3049
Q6P3W7	SCYL2	SCY1-like protein 2	SCYL2_HUMAN	1	11655.6	15643.6	14410.3	15302.1	16022.9	14152.1	14592.9	14557.1	11491.4	13.1425	10.8743	13547.1	4.13185	2892	0.229148	0.473603	0.989811	3	1886
O94967	WDR47	WD repeat-containing protein 47	WDR47_HUMAN	1	1774.45	1412.49	4355.76	1638.13	2068.86	4254.53	2272.67	1787.09	502.611	60.1388	52.2587	1520.79	3.18207	3522	0.229548	0.566938	0.989811	4	2037
P0C869	PLA2G4B	Cytosolic phospholipase A2 beta	PA24B_HUMAN	21	377445	555660	307748	415696	528939	289038	382927	399290	393648	2.12064	26.893	391955	5.59324	905	0.0884502	0.60302	0.989811	5	3050
O00186	STXBP3	Syntaxin-binding protein 3	STXB3_HUMAN	4	19687	22703.7	18512.7	21435.9	22746.1	18831	18681.1	21489.2	18064.6	9.4039	9.19541	19411.6	4.28806	2682	0.146076	0.623687	0.989811	5	3052
P21291	CSRP1	Cysteine and glycine-rich protein 1	CSRP1_HUMAN	8	76759.9	119903	66437.8	92749.1	101096	64166.6	80065.9	86053.2	85145.8	3.85274	25.0317	83755	4.92301	1752	0.0881163	0.687256	0.989811	5	3053
O43291	SPINT2	Kunitz-type protease inhibitor 2	SPIT2_HUMAN	1	8399.1	7439.14	21536.9	8005.6	10470	21258.6	12963.6	11830.1	11352.4	6.86819	52.1264	12048.7	4.08094	2944	0.230999	0.480723	0.989811	4	1976
A0A6I1UHJ5	GEZ78_04105	Homoserine dehydrogenase	A0A6I1UHJ5_STRMT	3	12205.4	44469.4	7456.74	25584.1	29369.5	10357.2	17529.1	20031.2	16410	10.3062	66.0078	17990.1	4.25503	2724	0.417316	0.170325	0.989811	5	3054
A0A6I1UEL2	argS	Arginine--tRNA ligase	A0A6I1UEL2_STRMT	5	21766	51407	20071.1	29512.4	35599.3	16207.5	24601.5	27334.9	24063.5	6.92433	44.5912	25333.3	4.40369	2512	-0.0395915	0.886856	0.992172	5	3056
Q9NZM3	ITSN2	Intersectin-2	ITSN2_HUMAN	8	59829.4	109076	57190.1	71765.1	81964.2	54466.7	56914.1	61911.5	68383.3	9.21489	28.6352	62403	4.79521	1927	0.0228812	0.920378	0.996295	5	3057
A0A6I1UKI1	leuS	Leucine--tRNA ligase	A0A6I1UKI1_STRMT	7	49670.3	88483.9	41693.1	62776	63956.6	39070.1	43093.4	48470.8	51002	8.49872	31.8215	47522	4.6769	2104	0.0213383	0.929974	0.996295	5	3058
A0A081Q7M1	ychF	Ribosome-binding ATPase YchF	A0A081Q7M1_STRMT	3	18249.6	38950.4	14866.4	21633.3	27041.6	10488.1	13287.3	20979.9	18445.3	22.3103	46.1875	17570.8	4.24479	2746	-0.167908	0.570632	0.989811	5	3059
A0A081QZQ7	dapD	2,3,4,5-tetrahydropyridine-2,6-dicarboxylate N-acetyltransferase	A0A081QZQ7_STRMT	2	17181.4	34567.1	14750.9	20794.7	26883.7	14558.1	14699.4	19765.8	18004.2	14.706	36.8525	17489.8	4.24279	2749	0.06091	0.837069	0.990761	5	3060
P00761		Trypsin	TRYP_PIG	32	534614272	567695744	456115424	370793952	546605504	373484832	446996352	445879232	450372960	0.52253	18.5486	4.4775e+08	8.65104	7	-0.194211	0.246593	0.989811	6	3061
P62495	ETF1	Eukaryotic peptide chain release factor subunit 1	ERF1_HUMAN	12	343526	374699	341453	308078	366890	309692	319792	338938	325440	2.99882	8.17169	328056	5.51595	991	-0.0133919	0.938217	0.996295	6	3063
P05141	SLC25A5	ADP/ATP translocase 2	ADT2_HUMAN	9	1.58829e+06	1.62488e+06	1.48411e+06	1449890	1.56056e+06	1440991	1518473	1.5128e+06	1.52974e+06	0.567284	5.04747	1.52034e+06	6.18194	385	0.0186549	0.906027	0.995269	6	3065
C5NX31	cspA	Cold shock protein CspA	C5NX31_9BACL	4	64720.4	93033.9	31494	5006.47	41737.5	7987.57	32288.4	33435.4	29713.8	5.99106	83.3655	31812.5	4.5026	2380	-2.16412	2.92747e-13	3.46319e-10	6	3066
P18085	ARF4	ADP-ribosylation factor 4	ARF4_HUMAN	6	633040	756723	675471	573459	684576	596969	621502	629425	615336	1.13533	10.1809	622088	5.79385	706	-0.0590679	0.719319	0.989811	6	3068
A0A6I1UHW9	GEZ78_09345	Phosphoribosylformylglycinamidine synthase	A0A6I1UHW9_STRMT	6	21304.2	54942.1	39271.9	10393.2	32578.3	9118.96	18944.8	21743.4	20932.2	7.01006	63.7399	20540.1	4.3126	2650	-1.19768	2.83433e-05	0.0045723	6	3069
Q8N5M9	JAGN1	Protein jagunal homolog 1	JAGN1_HUMAN	1	7465.68	10205.8	6298.19	10004	7657.69	8303.32	6075.79	6317.7	8575.26	19.723	18.3401	6989.58	3.84445	3197	0.235087	0.509134	0.989811	6	3258
P46736	BRCC3	Lys-63-specific deubiquitinase BRCC36	BRCC3_HUMAN	1	3472.62	1846.59	3536.13	5743.38	1893.18	2804.05	2973.58	2060.21	1373.18	37.5932	44.7392	2135.66	3.32953	3487	0.23511	0.556357	0.989811	1	455
A0A0M5KD38	glgC	Glucose-1-phosphate adenylyltransferase	A0A0M5KD38_STRMT	5	41675.1	79874.8	49373	32609.7	60487.6	26255.5	39239.8	41518.4	37189.9	5.50736	40.5328	39316	4.59457	2230	-0.459372	0.0675878	0.689279	6	3070
P02747	C1QC	Complement C1q subcomponent subunit C	C1QC_HUMAN	1	56368.5	19364.3	14092	60961.7	25150.3	13406.9	32902.7	38907.9	40125	10.363	68.029	37311.9	4.57185	2264	0.235617	0.383584	0.989811	2	787
A0A6I1UJ35	ffh	Signal recognition particle protein	A0A6I1UJ35_STRMT	4	19893.9	35314.8	24431.8	18067.6	24778.1	13658.6	20783.4	18966.3	18286.8	6.67217	32.8338	19345.5	4.28658	2684	-0.401521	0.171601	0.989811	6	3071
A0A081QY37	pyrB	Aspartate carbamoyltransferase	A0A081QY37_STRMT	2	18788.5	30396.6	18622.6	13267.6	20976.5	10244.2	13360	16996.7	11083.7	21.5911	37.2493	13813.4	4.1403	2877	-0.537201	0.077488	0.749417	6	3072
Q6NSW5;Q8TCE6	DENND10P1;DENND10	Putative DENN domain-containing protein 10 B;DENN domain-containing protein 10	DE10B_HUMAN;DEN10_HUMAN	1	2529.24	1290.28	2521.95	3686.36	1324.85	2263.22	3285.52	2167.51	2076.7	26.8228	39.3643	2509.91	3.39966	3463	0.236642	0.560764	0.989811	2	1360
Q07666	KHDRBS1	KH domain-containing, RNA-binding, signal transduction-associated protein 1	KHDR1_HUMAN	4	80959	107050	89212.8	71268.8	92136.6	69617.4	84196.2	81964.6	82730	1.36686	16.5996	82963.6	4.91889	1757	-0.156753	0.474778	0.989811	6	3073
C5NU94	pgk	Phosphoglycerate kinase	C5NU94_9BACL	3	43476.2	70595.6	37861.2	25310.6	48702.5	21295.9	43109.8	34663.1	35015.1	12.7096	43.2124	37596	4.57514	2257	-0.619327	0.0164875	0.318406	6	3076
O75348	ATP6V1G1	V-type proton ATPase subunit G 1	VATG1_HUMAN	2	47460	55253.6	45656.5	29630.1	42293.2	27187.5	41414.7	30025.7	37065.9	15.8901	26.2901	36168.8	4.55833	2297	-0.508297	0.0493581	0.583906	6	3077
C5NVT7	GEMHA0001_1003	O-acetylhomoserine aminocarboxypropyltransferase/cysteine synthase	C5NVT7_9BACL	2	16023.5	27638.2	17370.4	7070.27	15477.3	3935.52	12543.2	8172.06	10404	21.0712	57.4341	10373.1	4.01591	3009	-1.28599	8.43747e-05	0.0110906	6	3078
Q8N4C8	MINK1	Misshapen-like kinase 1	MINK1_HUMAN	4	39705.1	42313.2	37440.1	34743.4	39086.1	33273.1	37415.7	35233.6	35843.5	3.11322	8.83178	36164.3	4.55828	2298	-0.0630171	0.809987	0.990761	6	3079
A0A6I1UJB8	GEZ78_06875	ABC transporter substrate-binding protein	A0A6I1UJB8_STRMT	3	19861.7	21952.5	18101.1	16881.1	18005	17598.9	16350.8	16406.1	19032.7	8.8782	9.92466	17263.2	4.23712	2755	-0.0907994	0.765183	0.989811	6	3080
O95486	SEC24A	Protein transport protein Sec24A	SC24A_HUMAN	3	12141.9	14614.1	10425.2	8438.64	10237.2	9448.29	10904.3	8209.5	10338.6	14.4738	20.1985	9817.45	3.992	3037	-0.297343	0.376814	0.989811	6	3081
A0A6I1ULK1	GEZ78_08865	SIS domain-containing protein	A0A6I1ULK1_STRMT	8	1745674	2957990	2.04362e+06	1.48931e+06	1.74406e+06	1472390	1.74221e+06	1.72796e+06	1.70976e+06	0.941825	29.066	1.72664e+06	6.2372	340	-0.391762	0.0142398	0.301731	6	3082
A0A081SCN7	lacA	Galactose-6-phosphate isomerase subunit LacA	A0A081SCN7_STRMT	2	140916	244997	142905	104617	118846	97810.1	119259	132316	124967	5.21501	38.0038	125514	5.09869	1489	-0.576138	0.00359348	0.144923	6	3083
A0A6I1UF47	galE	UDP-glucose 4-epimerase	A0A6I1UF47_STRMT	3	22658.7	45590.9	34340.8	27814.3	25270.8	22946.3	32319.3	23778.6	22691.7	20.0767	29.7572	26263.2	4.41935	2490	-0.28685	0.305429	0.989811	6	3086
A0A081Q7T2	apt	Adenine phosphoribosyltransferase	A0A081Q7T2_STRMT	4	21997.4	54247.6	24861.5	27577.9	20784.9	15405.3	33822.1	23010.8	21354.4	25.9796	50.0047	26062.5	4.41602	2497	-0.490265	0.0917764	0.810938	6	3087
A0A081QYB7	lacD	Tagatose 1,6-diphosphate aldolase	A0A081QYB7_STRMT	18	740314	1.95226e+06	785818	604566	777288	526000	763920	819623	857762	5.79946	58.6909	813769	5.9105	603	-0.634049	0.000165118	0.020207	6	3089
A0A081QI76	trxA	Thioredoxin	A0A081QI76_STRMT	4	59311.3	128087	65499.3	49712.5	54963.4	55132.5	67652.1	62890.7	68352.8	4.48272	42.9233	66298.5	4.8215	1887	-0.473202	0.0441547	0.551778	6	3091
Q92482	AQP3	Aquaporin-3	AQP3_HUMAN	1	25091.6	50446.2	43299.8	43233.1	37759	45555.1	39142.2	29081.7	32271.7	15.3477	21.4218	33498.5	4.52503	2344	0.241547	0.360498	0.989811	3	1872
C5NVS0	nanA	N-acetylneuraminate lyase	C5NVS0_9BACL	3	19725.6	49323.6	23275.1	20196.2	24264.6	4941.12	21530.4	22629.4	24090.6	5.6454	60.9684	22750.1	4.35698	2583	-0.98548	0.00147162	0.0791331	6	3094
P49770	EIF2B2	Translation initiation factor eIF-2B subunit beta	EI2BB_HUMAN	1	7850.86	7903.06	11804.5	9035.67	8680.62	12646	11236.3	9089.81	9624.71	11.192	21.3423	9983.62	3.99929	3028	0.241856	0.481773	0.989811	4	2012
A0A6I1UFU0	purH	Bifunctional purine biosynthesis protein PurH	A0A6I1UFU0_STRMT	3	14702.6	24836.4	13220.6	6072.54	11336.5	7477.64	9551.27	15259.2	12920.1	22.815	51.7538	12576.9	4.09957	2923	-0.980517	0.00280874	0.120099	6	3096
O43639	NCK2	Cytoplasmic protein NCK2	NCK2_HUMAN	4	58193	67924.9	54761.8	52903.1	51074.6	50454.2	53693.7	57840.7	52155.9	5.38915	11.681	54563.5	4.7369	2018	-0.125851	0.605341	0.989811	6	3098
A0A6I1UG90	hflB	ATP-dependent zinc metalloprotease FtsH	A0A6I1UG90_STRMT	2	28495.9	41872	22122.9	18463	20749.6	21045.5	22192.6	22837.5	20618.1	5.21726	34.259	21882.7	4.3401	2609	-0.473096	0.100641	0.850416	6	3099
Q14139	UBE4A	Ubiquitin conjugation factor E4 A	UBE4A_HUMAN	2	16452.8	17478	14875.2	14407.4	14141.2	14120.7	14973.6	15070.3	15271.9	1.00755	9.16669	15105.2	4.17913	2831	-0.0944469	0.765255	0.989811	6	3101
A0A081SDF3	gap	Glyceraldehyde-3-phosphate dehydrogenase	A0A081SDF3_STRMT	30	8351846	14020257	7.66537e+06	7.68407e+06	10138277	7081918	8416744	8701550	8733525	2.02381	28.4621	8617273	6.93537	135	-0.137376	0.406274	0.989811	6	3104
P09132	SRP19	Signal recognition particle 19 kDa protein	SRP19_HUMAN	1	15784.2	10293	10771.5	18456.2	10755	11971.6	14130.5	14003.7	13220.8	3.57433	25.7131	13785	4.13941	2880	0.243274	0.454899	0.989811	2	1302
Q9NXR7	BABAM2	BRISC and BRCA1-A complex member 2	BABA2_HUMAN	1	8812.09	7866.44	7013.76	10907.9	8275.87	7344.34	6884.2	7253.95	8175.39	8.94011	16.718	7437.85	3.87145	3167	0.245047	0.486125	0.989811	2	1243
A0A081QR02	rpsA_2	30S ribosomal protein S1	A0A081QR02_STRMT	25	1.56748e+06	3.03495e+06	1.42111e+06	1.41144e+06	1.97095e+06	1.22665e+06	1.59142e+06	1.68571e+06	1.70675e+06	3.69713	37.6606	1.66129e+06	6.22045	355	-0.231878	0.145913	0.982402	6	3105
A0A6I1ULB0	rpoC	DNA-directed RNA polymerase subunit beta'	A0A6I1ULB0_STRMT	30	484710	939738	426982	440865	592587	364203	491673	515627	523630	3.25864	38.6572	510310	5.70783	796	-0.246806	0.140244	0.97318	6	3106
A0A150NI45	tuf	Elongation factor Tu	A0A150NI45_STRMT	32	8443389	13768013	7426607	7.96336e+06	9680149	7256373	8.30288e+06	8352745	8551038	1.5623	26.9699	8.40222e+06	6.92439	141	-0.111628	0.500534	0.989811	6	3107
A0A081Q4L0	pgk	Phosphoglycerate kinase	A0A081Q4L0_STRMT	26	2.14308e+06	3576494	1.95321e+06	1.94874e+06	2459177	1848827	2074902	2.2019e+06	2.18943e+06	3.2477	28.0729	2.15541e+06	6.33353	300	-0.15524	0.331546	0.989811	6	3108
A0A6I1UKW6	rpoB	DNA-directed RNA polymerase subunit beta	A0A6I1UKW6_STRMT	25	284081	542008	266666	241639	374694	239168	287998	301686	310920	3.84186	36.1661	300201	5.47741	1035	-0.211015	0.225438	0.989811	6	3109
Q9H0A8	COMMD4	COMM domain-containing protein 4	COMD4_HUMAN	1	5985.81	9613.35	9681.3	11086.8	7936.26	8803.7	9715.62	9363.54	6569.1	20.1653	19.7746	8549.42	3.93194	3104	0.248659	0.484484	0.989811	3	1842
P31937	HIBADH	3-hydroxyisobutyrate dehydrogenase, mitochondrial	3HIDH_HUMAN	1	4315.91	2075.71	3291.98	4952.72	1710.84	4757.63	6102.03	4770.19	2321.67	43.5991	39.4523	4397.96	3.64325	3353	0.24881	0.529225	0.989811	1	324
A0A081PSR3	rpoA	DNA-directed RNA polymerase subunit alpha	A0A081PSR3_STRMT	11	215951	414654	178205	171035	271459	176628	217596	230669	226613	2.97451	39.7022	224959	5.3521	1172	-0.223276	0.215395	0.989811	6	3110
A0A1X1KMZ8	ftsZ	Cell division protein FtsZ	A0A1X1KMZ8_STRMT	7	346164	584327	346963	310403	400477	304510	346947	362798	365314	2.77881	27.4257	358353	5.55431	958	-0.200196	0.243993	0.989811	6	3111
Q8NBF2	NHLRC2	NHL repeat-containing protein 2	NHLC2_HUMAN	1	10208.1	7731.34	9518	12923.3	8077.26	9906.56	10731.9	9785.17	9989.81	4.89872	19.0824	10169	4.00728	3020	0.249538	0.467731	0.989811	1	415
A0A6I1UJV6	secA	Protein translocase subunit SecA	A0A6I1UJV6_STRMT	15	331176	640875	324125	308235	413326	294041	358760	351930	351614	1.14023	34.2443	354102	5.54913	962	-0.195039	0.257106	0.989811	6	3112
A0A081PXA5	eno	Enolase	A0A081PXA5_STRMT	28	4121016	6.35355e+06	3570898	3.47104e+06	4.45483e+06	3.0118e+06	3775412	3.97093e+06	4.00603e+06	3.17199	28.4976	3917458	6.593	211	-0.238727	0.139897	0.97318	6	3113
A0A081QXK0	fba	Fructose-1,6-bisphosphate aldolase, class II	A0A081QXK0_STRMT	16	924934	1.48891e+06	783777	775298	1.01757e+06	666272	866841	880900	902465	2.03115	31.248	883402	5.94616	567	-0.249471	0.121402	0.912806	6	3114
A0A081Q766	rpsG	30S ribosomal protein S7	A0A081Q766_STRMT	9	937388	1493685	834929	820895	1.009e+06	756178	874171	946966	945055	4.49947	27.62	922064	5.96476	550	-0.203236	0.206673	0.989811	6	3115
A0A081QE34	efp	Elongation factor P	A0A081QE34_STRMT	6	272406	467023	211871	215104	296548	192747	254669	265137	268069	2.68226	36.841	262625	5.41934	1096	-0.280544	0.113623	0.890054	6	3116
A0A081PMG8	rpsK	30S ribosomal protein S11	A0A081PMG8_STRMT	4	493824	749687	377824	406288	504446	394059	432260	448240	460860	3.20553	28.4752	447120	5.65042	850	-0.167197	0.32071	0.989811	6	3117
A0A081QXU6	frr	Ribosome-recycling factor	A0A081QXU6_STRMT	5	141725	193477	126326	128128	151667	125676	138573	135518	144431	3.24671	18.074	139507	5.1446	1440	-0.0715613	0.714317	0.989811	6	3118
Q86X83	COMMD2	COMM domain-containing protein 2	COMD2_HUMAN	1	5191.76	5515.69	6924.22	7037.25	5449.45	7140.53	7023.85	6887.05	4272.4	25.5823	14.6846	6061.1	3.78255	3255	0.250748	0.498818	0.989811	3	1843
A0A081SCV9	fusA	Elongation factor G	A0A081SCV9_STRMT	32	2.64905e+06	4.18619e+06	2.17322e+06	2.34386e+06	2.89054e+06	2.0019e+06	2.45785e+06	2.54886e+06	2.60902e+06	2.998	29.265	2.53857e+06	6.40459	275	-0.179617	0.261778	0.989811	6	3119
A0A081QL26	rplW	50S ribosomal protein L23	A0A081QL26_STRMT	10	490429	730708	403648	449094	532282	397068	448634	473385	477095	3.3177	24.765	466371	5.66873	836	-0.105784	0.528242	0.989811	6	3120
A0A081QGX6	rplE	50S ribosomal protein L5	A0A081QGX6_STRMT	15	1.6786e+06	2.36543e+06	1.4222e+06	1.53122e+06	1.75604e+06	1.38591e+06	1.59654e+06	1.67488e+06	1620549	2.46115	21.3374	1.63066e+06	6.21236	360	-0.103175	0.51625	0.989811	6	3121
A0A081QCX5	rpsI	30S ribosomal protein S9	A0A081QCX5_STRMT	3	920678	1.36075e+06	733138	810532	959546	698129	841718	895299	891132	3.40221	26.4332	876050	5.94253	569	-0.155983	0.334204	0.989811	6	3122
A0A133RX57	rpmD	50S ribosomal protein L30	A0A133RX57_STRMT	4	139231	187489	127582	130292	146124	114579	125642	136687	135784	4.62126	17.91	132704	5.12288	1468	-0.107176	0.585288	0.989811	6	3123
A0A081Q3P8	upp	Uracil phosphoribosyltransferase	A0A081Q3P8_STRMT	6	123860	207816	100139	119845	143657	93375.8	112079	127376	121286	6.40466	31.5562	120247	5.08007	1517	-0.130063	0.514123	0.989811	6	3124
O15427	SLC16A3	Monocarboxylate transporter 4	MOT4_HUMAN	1	20724.1	7292.63	7770.26	23820	7689.31	8864.96	13432.8	14180.9	13619.5	2.83304	59.1005	13744.4	4.13813	2881	0.252059	0.44071	0.989811	2	720
A0A081SCK1	rpoD	RNA polymerase sigma factor SigA	A0A081SCK1_STRMT	3	32786.5	52544.4	24970.6	28317.5	34990.4	22025.7	27303.1	28370.1	32377.7	9.11593	33.3689	29350.3	4.46761	2433	-0.229551	0.394458	0.989811	6	3125
A0A6I1UC89	rpsB	30S ribosomal protein S2	A0A6I1UC89_STRMT	21	1.55258e+06	2.50131e+06	1.32332e+06	1.48104e+06	1809865	1.29925e+06	1.54742e+06	1.59067e+06	1.62635e+06	2.4887	27.1528	1.58814e+06	6.20089	368	-0.0901657	0.571022	0.989811	6	3126
A0A6I1UF12	proS	Proline--tRNA ligase	A0A6I1UF12_STRMT	10	126168	230623	99227.4	112836	145506	93339.1	123819	125327	130526	2.78038	37.6411	126557	5.10229	1483	-0.2071	0.2973	0.989811	6	3127
Q9UK76	JPT1	Jupiter microtubule associated homolog 1	JUPI1_HUMAN	1	9933.92	10587.9	11082.4	11971.5	10140.3	13285.6	11358	12011.3	10969.1	4.60156	11.3644	11446.1	4.05866	2967	0.252724	0.451397	0.989811	3	1849
A0A081R0I4	rpsD	30S ribosomal protein S4	A0A081R0I4_STRMT	18	1.41447e+06	2.26875e+06	1.20066e+06	1.28308e+06	1.67302e+06	1159209	1.40833e+06	1.45923e+06	1.42552e+06	1.80951	27.9871	1.43103e+06	6.15565	402	-0.113559	0.474289	0.989811	6	3128
A0A081QXC7	gpmA	2,3-bisphosphoglycerate-dependent phosphoglycerate mutase	A0A081QXC7_STRMT	14	1.34331e+06	2.1121e+06	1084926	1.17571e+06	1.51056e+06	1.07439e+06	1.24323e+06	1.33977e+06	1.31722e+06	3.88426	28.4842	1.30007e+06	6.11397	428	-0.133158	0.401308	0.989811	6	3129
A0A081QEM4	rpsC	30S ribosomal protein S3	A0A081QEM4_STRMT	11	978423	1608471	838478	907266	1.12517e+06	840441	997342	1035318	999449	2.11172	27.992	1.0107e+06	6.00462	513	-0.109874	0.493104	0.989811	6	3130
A0A6I1UEX7	tsf	Elongation factor Ts	A0A6I1UEX7_STRMT	17	464687	831389	400283	439402	539630	394399	464743	500463	458584	4.76441	32.305	474597	5.67632	826	-0.144144	0.391292	0.989811	6	3131
A0A081PYU7	rplR	50S ribosomal protein L18	A0A081PYU7_STRMT	5	191611	302370	161850	176659	213406	168275	204821	196174	198302	2.25531	25.8697	199765	5.30052	1242	-0.0907371	0.620927	0.989811	6	3132
A0A081PST3	rplV	50S ribosomal protein L22	A0A081PST3_STRMT	6	810453	1245852	637320	755778	897448	660060	779816	766066	791409	1.6284	26.756	779097	5.89159	620	-0.0773796	0.6343	0.989811	6	3133
A0A6I1UDD2	GEZ78_00325	Lipoprotein	A0A6I1UDD2_STRMT	7	208882	382295	136366	179727	244620	149763	197863	195761	196962	0.535787	41.5179	196862	5.29416	1252	-0.144294	0.429347	0.989811	6	3134
Q9Y2U8	LEMD3	Inner nuclear membrane protein Man1	MAN1_HUMAN	1	7153.82	3278.23	12224.9	11011.4	4766.96	7522.38	7179.06	10418.2	9500.28	18.4828	45.1935	9032.51	3.95581	3079	0.254222	0.486631	0.989811	1	437
A0A081QM53	rplB	50S ribosomal protein L2	A0A081QM53_STRMT	16	763831	1.22946e+06	616689	723235	884239	659159	743173	769378	773261	2.14798	27.5775	761937	5.88192	632	-0.055493	0.733645	0.989811	6	3135
A0A081Q9G4	rplX	50S ribosomal protein L24	A0A081Q9G4_STRMT	7	363591	565164	285426	347333	398978	323518	350293	363228	354386	1.85716	25.7694	355969	5.55141	960	-0.0316019	0.854581	0.990761	6	3136
A0A081Q9F8	rpsE	30S ribosomal protein S5	A0A081Q9F8_STRMT	16	1.18889e+06	1.89223e+06	944582	1.11844e+06	1.34917e+06	959828	1.14715e+06	1.20912e+06	1.17082e+06	2.65969	28.3583	1.17569e+06	6.07029	459	-0.0872175	0.582535	0.989811	6	3138
A0A081QKB2	malD	ABC transporter permease subunit	A0A081QKB2_STRMT	1	25553.1	46089	28866.1	34584.3	38497.7	35482.9	35079.9	33004.9	34720.2	3.23577	20.787	34268.3	4.53489	2334	0.255898	0.339976	0.989811	5	2866
A0A081QDS7	rplA	50S ribosomal protein L1	A0A081QDS7_STRMT	10	838257	1.32539e+06	626715	764123	965146	640815	794326	838983	828407	2.84399	30.3093	820572	5.91412	600	-0.0894438	0.581319	0.989811	6	3139
P50440	GATM	Glycine amidinotransferase, mitochondrial	GATM_HUMAN	1	6525.61	8860.58	7435.27	8756.19	6313.73	10736.4	8168.43	7980.88	7294.8	5.88524	20.6988	7814.7	3.89291	3141	0.256611	0.475742	0.989811	3	1796
P00746	CFD	Complement factor D	CFAD_HUMAN	1	25694.1	7673.04	13571.4	25972.3	9508.46	15131	14677.8	16618	15836.2	6.21346	48.5205	15710.7	4.19619	2803	0.2567	0.411883	0.989811	1	204
A0A081Q033	rpsO	30S ribosomal protein S15	A0A081Q033_STRMT	3	619229	913026	480160	549653	676013	469835	585250	603158	622557	3.09089	26.6904	603655	5.78079	718	-0.115638	0.484528	0.989811	6	3140
A0A081PST7	rplD	50S ribosomal protein L4	A0A081PST7_STRMT	7	618368	1.01785e+06	476226	568981	743068	492219	572475	643506	665011	7.72356	31.1381	626997	5.79727	700	-0.0784999	0.634413	0.989811	6	3141
A0A081QL28	rplC	50S ribosomal protein L3	A0A081QL28_STRMT	9	326569	503767	264778	311811	395657	253781	325454	327253	334981	1.53742	27.3524	329229	5.5175	989	-0.0623307	0.718795	0.989811	6	3142
A0A4U9Z062	thrS_1	Threonine--tRNA ligase	A0A4U9Z062_STRMT	6	70770.2	111269	46136.7	65899.5	82180.8	51755.7	60924.4	65302.2	68556.3	5.89842	32.9385	64927.6	4.81243	1901	-0.0276931	0.903853	0.995269	6	3143
Q9UHQ4	BCAP29	B-cell receptor-associated protein 29	BAP29_HUMAN	1	3482.25	2744.15	4141.97	4516.77	4202.37	2915.87	3686.92	2810.01	4102.36	18.6739	19.9799	3533.1	3.54816	3402	0.259987	0.509734	0.989811	1	133
A0A081QB29	rplK	50S ribosomal protein L11	A0A081QB29_STRMT	7	551390	794280	479047	524429	647843	445802	506024	550364	581817	6.97327	22.372	546068	5.73725	760	-0.0604172	0.715767	0.989811	6	3145
A0A081QR35	rplS	50S ribosomal protein L19	A0A081QR35_STRMT	8	381277	604481	327998	368755	462235	337633	380865	371212	387731	2.18426	25.3398	379936	5.57971	918	-0.0343276	0.840476	0.990761	6	3147
A0A1X1JFF7	lysS	Lysine--tRNA ligase	A0A1X1JFF7_STRMT	9	103963	205583	91214.8	97294.2	152029	84039.7	105475	104365	112930	4.32937	38.7018	107590	5.03177	1594	-0.119851	0.551617	0.989811	6	3148
Q8WWI1	LMO7	LIM domain only protein 7	LMO7_HUMAN	44	1.5279e+06	1.85697e+06	1.46164e+06	1.59335e+06	1.57223e+06	1.45791e+06	1.51679e+06	1521354	1513882	0.248245	9.33592	1.51734e+06	6.18108	386	0.0352615	0.824092	0.990761	6	3149
A0A081S8D3	yheS_1	ABC transporter ATP-binding protein	A0A081S8D3_STRMT	7	35701.3	71339.8	33362.7	43400.7	45824.1	30764.7	40005.7	38534	35713.8	5.72667	34.2728	38084.5	4.58075	2250	-0.0609387	0.813572	0.990761	6	3150
A0A6I1UG68	ptsP	Phosphoenolpyruvate-protein phosphotransferase	A0A6I1UG68_STRMT	19	358542	604319	278369	378436	412609	290680	345107	371719	375105	4.51394	30.5276	363977	5.56107	947	-0.0387798	0.822011	0.990761	6	3151
A0A6I1UHI7	ccpA	Catabolite control protein A	A0A6I1UHI7_STRMT	8	132229	249882	104531	143845	166141	99158.1	125838	130226	132805	2.71734	36.9789	129623	5.11268	1474	-0.0837818	0.667705	0.989811	6	3152
A0A081QL18	rplN	50S ribosomal protein L14	A0A081QL18_STRMT	4	278909	458955	248490	300317	314234	242139	266002	284827	298059	5.69334	25.8832	282963	5.45173	1059	-0.06166	0.725939	0.989811	6	3153
P11166	SLC2A1	Solute carrier family 2, facilitated glucose transporter member 1	GTR1_HUMAN	3	68020.8	116549	52237.7	73147.8	81448.6	54490.2	72982.8	59139.5	72599.6	11.5534	31.5918	68240.6	4.83404	1868	-0.0193349	0.932192	0.996295	6	3154
A0A6I1UIA6	tig	Trigger factor	A0A6I1UIA6_STRMT	22	672489	1.19184e+06	645842	708190	768380	589165	707394	746527	703616	3.30365	28.6719	719179	5.85684	650	-0.133075	0.418359	0.989811	6	3156
Q9H3S7	PTPN23	Tyrosine-protein phosphatase non-receptor type 23	PTN23_HUMAN	1	2413.3	1856.63	2764.35	3012.56	2051.52	2838.11	1786.32	1144.52	2324.01	33.7122	18.5725	1751.62	3.24344	3509	0.263196	0.512256	0.989811	1	506
A0A6I1ULH4	ilvD	Dihydroxy-acid dehydratase	A0A6I1ULH4_STRMT	2	8822.04	19796.1	7126.02	9065.62	10061.4	5802.67	9346.68	10094.8	8576	8.13162	49.2523	9339.16	3.97031	3063	-0.31279	0.36381	0.989811	6	3157
A0A0F2DHS5	rplO	50S ribosomal protein L15	A0A0F2DHS5_STRMT	5	388953	585588	336040	384266	411513	326954	389717	401105	359465	5.6126	23.1801	383429	5.58369	913	-0.0915306	0.592981	0.989811	6	3158
A0A081SCE7	rplU	50S ribosomal protein L21	A0A081SCE7_STRMT	2	114280	174245	79140.4	94787.3	107459	83370.5	107448	107903	87534	11.5201	31.915	100962	5.00416	1630	-0.199687	0.338891	0.989811	6	3159
A0A6I1UFM9	glgA	Glycogen synthase	A0A6I1UFM9_STRMT	2	10821.1	31530.1	9352.58	11431.9	15938.2	6211.31	12330	12854.3	4898.31	44.3755	63.6871	10027.6	4.00119	3027	-0.403854	0.21265	0.989811	6	3160
Q9Y266	NUDC	Nuclear migration protein nudC	NUDC_HUMAN	3	53043.2	61068.4	49832.2	52212.3	53776.5	52401.3	55437.2	53775	54790.3	1.53268	7.14105	54667.5	4.73773	2013	0.0517945	0.832845	0.990761	6	3161
A0A081PVI7	sufC	ABC transporter ATP-binding protein	A0A081PVI7_STRMT	4	37939.3	59886.4	32160	37021.2	37543.1	31757.2	36793.6	36676	37655.6	1.44393	26.4298	37041.7	4.56869	2271	-0.144239	0.582334	0.989811	6	3163
A0A6I1UHP9	gatA	Glutamyl-tRNA(Gln) amidotransferase subunit A	A0A6I1UHP9_STRMT	4	30041.4	56348.9	23959.7	25331.8	29703.6	19231.9	26480.3	26936.1	31795.1	10.3711	42.7474	28403.8	4.45338	2449	-0.397681	0.146433	0.982402	6	3165
Q9UGL9	CRCT1	Cysteine-rich C-terminal protein 1	CRCT1_HUMAN	2	7860.08	37211.7	6904.6	13280	8280.22	3672.94	11996.2	14705.9	15222.9	12.4015	95.7465	13975	4.14535	2871	-0.689894	0.0874289	0.78953	6	3166
A0A081Q3K7	rplL	50S ribosomal protein L7/L12	A0A081Q3K7_STRMT	10	3.15645e+06	4582670	2.03368e+06	2.73049e+06	3121289	1.8994e+06	2.59654e+06	2.81505e+06	2899899	5.6491	33.2804	2770499	6.44256	262	-0.190346	0.234929	0.989811	6	3167
A0A6I1UIB9	ileS	Isoleucine--tRNA ligase	A0A6I1UIB9_STRMT	8	96651.5	149978	62146.4	78767.7	96266.6	56051.2	81128	79762.5	85615.6	3.72674	37.6414	82168.7	4.91471	1764	-0.264308	0.223339	0.989811	6	3168
A0A081Q9H6	rpsJ	30S ribosomal protein S10	A0A081Q9H6_STRMT	6	1.04374e+06	1.44055e+06	783633	951972	1.03982e+06	808698	919806	959430	940244	2.10841	23.5026	939827	5.97305	536	-0.088882	0.579991	0.989811	6	3169
A0A6I1UDQ0	pyk	Pyruvate kinase	A0A6I1UDQ0_STRMT	27	1.3864e+06	2.08686e+06	900327	1.25881e+06	1.49567e+06	941400	1.26361e+06	1.28386e+06	1277640	0.81353	32.2878	1.27504e+06	6.10552	434	-0.088111	0.579019	0.989811	6	3170
A0A081QD37	rplM	50S ribosomal protein L13	A0A081QD37_STRMT	9	1.32953e+06	1.95965e+06	994765	1.26219e+06	1.41341e+06	971046	1.23651e+06	1.27056e+06	1.25997e+06	1.38775	27.254	1.25568e+06	6.09888	439	-0.0968098	0.541794	0.989811	6	3171
A0A081QL21	rplP	50S ribosomal protein L16	A0A081QL21_STRMT	4	257834	413062	178696	239297	291657	165243	234125	230884	234343	0.831008	34.8985	233118	5.36757	1151	-0.144096	0.4194	0.989811	6	3172
Q9H3K6	BOLA2	BolA-like protein 2	BOLA2_HUMAN	1	8486.49	4909.93	9551.67	12424.9	5427.42	8494.63	8958.27	9061.61	7155.92	12.7702	33.7116	8391.94	3.92386	3111	0.269911	0.448007	0.989811	1	410
O14653	GOSR2	Golgi SNAP receptor complex member 2	GOSR2_HUMAN	1	6661.99	5045.92	3231.82	7410.33	5066.99	4152.91	7059.11	3653.2	5528.35	31.5108	29.4574	5413.55	3.73348	3283	0.270187	0.475406	0.989811	2	1109
Q9H2D6	TRIOBP	TRIO and F-actin-binding protein	TARA_HUMAN	1	5799.19	5231.23	5966.73	5348.87	7264.38	6692.58	6525.64	5352.27	5542.7	10.8443	13.0545	5806.87	3.76394	3268	0.270308	0.465322	0.989811	3	1427
A0A081QM32	rpsM	30S ribosomal protein S13	A0A081QM32_STRMT	11	557885	825541	419136	545667	575539	382056	485966	530969	524512	4.73585	28.3487	513815	5.71081	794	-0.131864	0.429763	0.989811	6	3173
A0A0F2DS99	gltX	Glutamate--tRNA ligase	A0A0F2DS99_STRMT	11	119819	192121	88063.8	112973	134323	76260.5	109364	119468	111206	4.74769	33.9621	113346	5.05441	1562	-0.173085	0.392597	0.989811	6	3174
A0A081QQT4	rplT	50S ribosomal protein L20	A0A081QQT4_STRMT	5	243265	338958	170403	234142	246807	175903	217718	218247	226616	2.26007	26.02	220860	5.34412	1184	-0.05857	0.745591	0.989811	6	3175
A0A081QL07	adk	Adenylate kinase	A0A081QL07_STRMT	8	99098.6	145585	67513.5	100823	103058	64796.6	91850.4	87976.2	95769.1	4.24154	30.3706	91865.2	4.96315	1686	-0.0805833	0.706336	0.989811	6	3176
A0A6I1UKT8	deoB	Phosphopentomutase	A0A6I1UKT8_STRMT	7	62077.4	110455	40110.8	59435.3	66082.9	38253.6	57061	55258.7	65465.1	9.19222	41.6326	59261.6	4.77277	1955	-0.192423	0.417923	0.989811	6	3177
A0A6I1UB60	GEZ78_00330	Transporter substrate-binding domain-containing protein	A0A6I1UB60_STRMT	3	71069.7	124753	23966.6	62347.9	74580.4	40815.6	50361.7	58491	65799.2	13.2648	52.1325	58217.3	4.76505	1965	0.042029	0.860425	0.990761	6	3178
A0A081Q9G1	rpsH	30S ribosomal protein S8	A0A081Q9G1_STRMT	10	1.53857e+06	2107939	1.15233e+06	1.22968e+06	1540275	972205	1.3289e+06	1.33731e+06	1.328e+06	0.385626	28.2766	1.3314e+06	6.12431	423	-0.244097	0.123002	0.913558	6	3179
A0A6I1UG34	metE	5-methyltetrahydropteroyltriglutamate--homocysteine methyltransferase	A0A6I1UG34_STRMT	25	1.08088e+06	1.51765e+06	817097	891215	1.14396e+06	743497	977671	1.00781e+06	997472	1.54018	27.3976	994317	5.99752	518	-0.177765	0.266033	0.989811	6	3180
O15533	TAPBP	Tapasin	TPSN_HUMAN	1	29573.3	10411	8736.23	35554.9	14219.5	7669.51	16525.4	18007.1	25725.6	24.5935	67.1555	20086	4.30289	2664	0.272405	0.376173	0.989811	2	790
A6NDG6	PGP	Glycerol-3-phosphate phosphatase	PGP_HUMAN	1	7321.22	1563.81	5628.9	8133.71	3228.63	3524.59	7224.5	4771.35	3831.21	33.2083	52.1619	5275.69	3.72228	3289	0.272612	0.485233	0.989811	1	273
P14927	UQCRB	Cytochrome b-c1 complex subunit 7	QCR7_HUMAN	4	129959	160689	117171	123615	136333	101282	125082	120490	122571	1.87389	15.5726	122714	5.0889	1502	-0.0771547	0.699161	0.989811	6	3182
A0A081QGW3	rplQ	50S ribosomal protein L17	A0A081QGW3_STRMT	5	801968	1.10611e+06	628937	662301	788347	628770	731775	765615	798869	4.38284	23.6655	765420	5.8839	628	-0.158374	0.332162	0.989811	6	3183
A0A081PQ30	rpsR	30S ribosomal protein S18	A0A081PQ30_STRMT	5	139158	181477	104028	106522	130379	92965.7	116318	122618	126860	4.35006	25.7012	121932	5.08612	1507	-0.2453	0.221112	0.989811	6	3184
A0A081QXS9	rpmA	50S ribosomal protein L27	A0A081QXS9_STRMT	6	738001	915701	524266	542411	655486	516081	624903	631876	601066	2.6088	24.2464	619282	5.79189	709	-0.220259	0.181856	0.989811	6	3185
A0A081QHV5	dnaK	Chaperone protein DnaK	A0A081QHV5_STRMT	18	750778	1.05806e+06	569204	665658	657662	547177	599362	694820	704019	8.7005	26.332	666067	5.82352	678	-0.207761	0.207649	0.989811	6	3186
A0A081QPV0	lacB	Galactose-6-phosphate isomerase subunit LacB	A0A081QPV0_STRMT	10	428293	709169	235591	302434	348763	206145	322616	342065	304274	5.85111	49.3613	322985	5.50918	1002	-0.474563	0.00627209	0.200537	6	3187
P49757	NUMB	Protein numb homolog	NUMB_HUMAN	1	8339.67	6026.43	9078.73	12790	5767.63	9035.25	6694.33	7211.55	10886.2	27.6565	30.0344	8264.02	3.91719	3116	0.276809	0.434602	0.989811	3	1698
A0A081PSF5	typA	50S ribosomal subunit assembly factor BipA	A0A081PSF5_STRMT	11	176414	231335	132319	153271	151548	119495	146965	152427	149140	1.83907	24.6967	149511	5.17467	1402	-0.223036	0.245266	0.989811	6	3188
A0A1X1JRC4	rpsF	30S ribosomal protein S6	A0A1X1JRC4_STRMT	6	405957	528873	326208	330083	340755	295036	318737	339498	347172	4.38954	23.0238	335135	5.52522	983	-0.262247	0.128385	0.931773	6	3189
P26651	ZFP36	mRNA decay activator protein ZFP36	TTP_HUMAN	1	9329.24	7848.73	14267.1	10842.3	9830.73	14306.7	13179	11544.1	9347.59	16.9286	24.1336	11356.9	4.05526	2973	0.277904	0.40786	0.989811	4	2289
P22234	PAICS	Multifunctional protein ADE2	PUR6_HUMAN	11	304897	324896	287791	286300	290280	279299	282978	286088	287376	0.79198	5.63317	285480	5.45558	1055	-0.00266373	0.987878	0.999119	6	3190
A0A6I1UM92	tpiA	Triosephosphate isomerase	A0A6I1UM92_STRMT	11	428850	573220	396730	403538	423877	333890	395949	426232	401337	3.96103	18.6108	407839	5.61049	890	-0.161136	0.343225	0.989811	6	3191
A0A6I1UER2	glnA	Glutamine synthetase I alpha	A0A6I1UER2_STRMT	6	145618	224300	124010	114069	146093	102155	130960	133287	130708	1.08	30.5308	131652	5.11943	1471	-0.320281	0.102355	0.856444	6	3192
A0A6I1UBF7	pnp	Polyribonucleotide nucleotidyltransferase	A0A6I1UBF7_STRMT	6	115687	197664	98807.5	87331.6	114126	63113.7	96807.1	98161.8	102331	2.90518	40.6787	99100	4.99607	1643	-0.518906	0.0119017	0.275433	6	3193
Q15056	EIF4H	Eukaryotic translation initiation factor 4H	IF4H_HUMAN	4	345475	430859	336201	324970	332447	293238	298606	326540	344633	7.17327	13.4403	323260	5.50955	1000	-0.123646	0.475283	0.989811	6	3195
O95208	EPN2	Epsin-2	EPN2_HUMAN	1	5135.99	10469.5	4559.53	6978.29	8575.37	5974.61	5414.09	6434	6694.46	10.948	32.1698	6180.85	3.79105	3247	0.279738	0.4435	0.989811	5	3038
A0A6I1UGA6	metK	S-adenosylmethionine synthase	A0A6I1UGA6_STRMT	4	47053.2	66899.7	39092.8	34916.5	38736.3	19146.4	31806.7	41406.1	39402.7	13.49	38.2909	37538.5	4.57448	2260	-0.654444	0.01196	0.275433	6	3196
A0A081QEM6	rpsS	30S ribosomal protein S19	A0A081QEM6_STRMT	6	599118	883119	486944	522345	645672	445658	540771	510103	530630	2.96378	26.4601	527168	5.72195	783	-0.16262	0.326365	0.989811	6	3197
A0A6I1UIZ7	ezrA	Septation ring formation regulator EzrA	A0A6I1UIZ7_STRMT	2	13084.4	26485.3	9813.8	11361.5	14236.7	8247.18	10128.3	8944.35	11532.7	12.701	47.1912	10201.8	4.00868	3019	-0.35197	0.276772	0.989811	6	3198
C5NYG2	ptsP	Phosphoenolpyruvate-protein phosphotransferase	C5NYG2_9BACL	2	19612	30061.7	15996.6	14764.6	20923.3	15255.7	16405.2	15064.6	19046.6	12.0321	29.6708	16838.8	4.22631	2766	-0.237276	0.431767	0.989811	6	3199
A0A081QEL7	rpsZ	30S ribosomal protein S14 type Z	A0A081QEL7_STRMT	2	127257	151713	103751	108895	122754	98720.3	105401	107781	109398	1.86985	16.3941	107527	5.03152	1595	-0.104422	0.607177	0.989811	6	3200
A0A6I1ULN7	GEZ78_04280	Efflux RND transporter periplasmic adaptor subunit	A0A6I1ULN7_STRMT	2	14686.5	36970	3324.56	8786.59	15032.3	1194.46	919.987	3610.29	6329.52	74.7191	96.7311	3619.93	3.5587	3398	-1.07734	0.000995127	0.0642128	6	3201
O43598	DNPH1	2'-deoxynucleoside 5'-phosphate N-hydrolase 1	DNPH1_HUMAN	1	6891.48	1106.41	6865.7	6081.32	2319.36	5528.93	4879.66	4305.03	5307.96	10.4171	51.56	4830.88	3.68403	3315	0.283624	0.465559	0.989811	1	62
A0A081PUC5	B0179_01140	Universal stress protein	A0A081PUC5_STRMT	2	27479.1	43989.2	17457.3	19943.4	29439.5	11229.6	18727.3	19338.8	18653	1.99041	46.0459	18906.4	4.27661	2700	-0.463487	0.104533	0.862765	6	3202
A0A081QX81	engA	GTPase Der	A0A081QX81_STRMT	2	23583.5	44956.2	14472	15846.5	24712.2	7191.55	14370.6	18733.8	13834.3	17.1754	59.8414	15646.2	4.19441	2807	-0.71976	0.0147737	0.308318	6	3203
P06702	S100A9	Protein S100-A9	S10A9_HUMAN	34	28513340	33452620	26340744	32983828	33776636	25512294	28823712	28923340	29534036	1.32189	12.5004	29093696	7.4638	64	0.155161	0.35063	0.989811	6	3204
P05452	CLEC3B	Tetranectin	TETN_HUMAN	4	52972.4	68844.4	39411.7	63459.7	77151.5	41125	54574.2	54217.9	53820.4	0.695651	26.7103	54204.2	4.73403	2023	0.258047	0.284309	0.989811	6	3205
O60825	PFKFB2	6-phosphofructo-2-kinase/fructose-2,6-bisphosphatase 2	F262_HUMAN	9	111613	149786	86613.7	136032	148141	88844.1	109135	126255	117762	7.27169	23.8047	117718	5.07084	1539	0.197956	0.328069	0.989811	6	3206
P58107	EPPK1	Epiplakin	EPIPL_HUMAN	37	765158	796741	720317	822684	837047	617661	753988	771322	746034	1.7079	10.7029	757114	5.87916	634	0.0805565	0.621171	0.989811	6	3207
Q92621	NUP205	Nuclear pore complex protein Nup205	NU205_HUMAN	3	15452.9	17769.7	14380.7	18851.6	19306.5	12972.2	15587.3	16724.9	16292.8	3.54432	15.6215	16201.7	4.20956	2785	0.181603	0.560308	0.989811	6	3208
A0A6I1UGU4	sufD	Fe-S cluster assembly protein SufD	A0A6I1UGU4_STRMT	1	2910.52	7547.97	3126.79	4162.31	6869.77	3571.22	4190.66	4912.87	5065.91	9.89697	42.6335	4723.15	3.67423	3329	0.286669	0.456616	0.989811	5	2880
Q6P1A2	LPCAT3	Lysophospholipid acyltransferase 5	MBOA5_HUMAN	2	29442.6	43185.7	27265.4	43963.2	45461.8	19244.1	34430.6	28560.4	27004.3	13.0553	31.3932	29998.4	4.4771	2416	0.143943	0.592536	0.989811	6	3209
Q96SU4	OSBPL9	Oxysterol-binding protein-related protein 9	OSBL9_HUMAN	2	12870.2	20012.1	12048.2	19629.7	18424.7	10411.7	14313	10033.6	12845.9	17.5411	27.3558	12397.5	4.09333	2933	0.186256	0.557383	0.989811	6	3210
Q9UJ70	NAGK	N-acetyl-D-glucosamine kinase	NAGK_HUMAN	25	3.86079e+06	4.07106e+06	2.7091e+06	4077567	3.87337e+06	2.8643e+06	3.43974e+06	3.52847e+06	3.62193e+06	2.58085	17.3477	3.53005e+06	6.54778	223	0.125343	0.434991	0.989811	6	3211
P62277	RPS13	40S ribosomal protein S13	RS13_HUMAN	11	1.10751e+06	1.13956e+06	1.00146e+06	1.16559e+06	1.14119e+06	1.02603e+06	1.05579e+06	1.09384e+06	1.11515e+06	2.76324	6.14887	1.08826e+06	6.03673	487	0.133023	0.403039	0.989811	6	3212
Q9H1P3	OSBPL2	Oxysterol-binding protein-related protein 2	OSBL2_HUMAN	5	33308.1	36432.4	26474.6	35902.3	36788.7	25980.3	28927.1	30051.7	33456.3	7.65407	15.3872	30811.7	4.48872	2402	0.12769	0.634994	0.989811	6	3213
P05091	ALDH2	Aldehyde dehydrogenase, mitochondrial	ALDH2_HUMAN	22	1.42278e+06	1.47497e+06	1.09962e+06	1.48755e+06	1.49566e+06	1.09117e+06	1.25275e+06	1.37975e+06	1.34715e+06	4.97235	14.5131	1.32655e+06	6.12272	426	0.120445	0.445609	0.989811	6	3214
P61803	DAD1	Dolichyl-diphosphooligosaccharide--protein glycosyltransferase subunit DAD1	DAD1_HUMAN	2	66044.9	70415.6	38953.9	77183.9	83315.6	36607.4	49740.8	61454.2	57961.3	10.6651	31.791	56385.4	4.75117	1985	0.221953	0.347504	0.989811	6	3215
Q08209	PPP3CA	Serine/threonine-protein phosphatase 2B catalytic subunit alpha isoform	PP2BA_HUMAN	3	32703.2	45816	20457.2	55223.3	43558.8	14129.9	20706.3	35882	43335.1	34.6224	44.7899	33307.8	4.52255	2351	0.140239	0.603274	0.989811	6	3216
Q9NZB2	FAM120A	Constitutive coactivator of PPAR-gamma-like protein 1	F120A_HUMAN	3	27491.9	30538.7	19734.1	29349.2	26999.8	19271.1	26146.9	31020.3	28416	8.54834	19.0387	28527.7	4.45527	2447	0.0569504	0.841338	0.990761	6	3217
A0A081QEH1	yebC	Probable transcriptional regulatory protein AXK38_08920	A0A081QEH1_STRMT	3	24550.5	25700.2	16254.6	27853.8	22448.8	16122.5	24532.6	21878.3	25460.4	7.76006	22.3026	23957.1	4.37943	2550	0.0878845	0.76489	0.989811	6	3220
P55072	VCP	Transitional endoplasmic reticulum ATPase	TERA_HUMAN	51	7308625	7.33388e+06	6.66337e+06	7.08292e+06	7.28486e+06	6.55015e+06	6.88748e+06	6923582	6.92441e+06	0.305052	4.93103	6.91182e+06	6.83959	159	0.0695343	0.671469	0.989811	6	3223
Q96KP4	CNDP2	Cytosolic non-specific dipeptidase	CNDP2_HUMAN	20	810321	820268	627850	776543	772862	622321	691365	717839	719037	2.20494	12.1459	709413	5.8509	656	0.0427808	0.793111	0.989811	6	3224
Q8NBJ4	GOLM1	Golgi membrane protein 1	GOLM1_HUMAN	2	17950.3	12996.9	3848.89	9830.64	12830.4	3512.52	7610.7	8266.7	6654.28	10.7963	55.668	7510.56	3.87567	3158	-0.243327	0.474599	0.989811	6	3225
Q96RM1	SPRR2F	Small proline-rich protein 2F	SPR2F_HUMAN	4	10400937	8547504	5131699	8509207	7.49887e+06	3.60037e+06	6264221	6898852	6.80993e+06	5.16131	34.2297	6.65767e+06	6.82332	160	-0.233882	0.154632	0.989811	6	3226
P35611	ADD1	Alpha-adducin	ADDA_HUMAN	5	101394	90896	64517.4	94318.8	90779.2	60478.2	74552.3	74810.6	81616	5.20275	20.2325	76993	4.88645	1802	0.0295722	0.892897	0.992172	6	3227
Q86XI8	ZSWIM9	Uncharacterized protein ZSWIM9	ZSWM9_HUMAN	1	36313.6	47909.9	50958.9	30578.9	68139.6	64001.6	48119.5	43076.5	47015.4	5.75418	29.794	46070.4	4.66342	2124	0.292671	0.241944	0.989811	3	1425
Q9Y2V2	CARHSP1	Calcium-regulated heat-stable protein 1	CHSP1_HUMAN	5	358490	361108	316357	358162	349408	325462	329813	337606	327589	1.58596	5.5573	331669	5.52071	988	0.0935162	0.588353	0.989811	6	3228
Q9BQL6	FERMT1	Fermitin family homolog 1	FERM1_HUMAN	2	43827.4	36782.4	11000.9	34214.1	29677.6	18144.5	17449.5	25071.8	22343.1	17.8621	42.3142	21621.5	4.33489	2620	0.110947	0.691455	0.989811	6	3229
P11234	RALB	Ras-related protein Ral-B	RALB_HUMAN	12	431545	432016	361001	445157	420707	350971	380914	406116	398149	3.26079	9.90825	395060	5.59666	901	0.0846823	0.618948	0.989811	6	3230
A0A6I1UKL6	GEZ78_07340	Aminopeptidase	A0A6I1UKL6_STRMT	12	156051	169243	75724.3	165731	126684	74747.1	106232	120347	121060	7.21686	34.0132	115879	5.06401	1549	-0.0197389	0.921562	0.996295	6	3231
P21266	GSTM3	Glutathione S-transferase Mu 3	GSTM3_HUMAN	4	68509.1	70134.6	42759	67825.9	60511.4	34536.7	54126	50200.7	52161.7	3.76254	26.3276	52162.8	4.71736	2040	-0.0826932	0.73178	0.989811	6	3232
Q96I99	SUCLG2	Succinate--CoA ligase [GDP-forming] subunit beta, mitochondrial	SUCB2_HUMAN	9	208747	212499	158983	227588	205774	155867	192974	198093	184110	3.68999	15.3949	191726	5.28268	1262	0.112586	0.539739	0.989811	6	3233
P60022	DEFB1	Beta-defensin 1	DEFB1_HUMAN	2	68980.4	72204.9	39614.5	77252.3	66300.7	37863.6	63743.2	54461.1	49819.3	12.6583	28.4192	56007.9	4.74825	1990	0.0876524	0.713082	0.989811	6	3234
A0A6I1UID6	glgP	Alpha-1,4 glucan phosphorylase	A0A6I1UID6_STRMT	18	450666	516179	201895	525931	341486	240733	336364	352309	368924	4.6183	36.7855	352532	5.5472	965	0.0600336	0.730302	0.989811	6	3235
Q7L7V1	DHX32	Putative pre-mRNA-splicing factor ATP-dependent RNA helicase DHX32	DHX32_HUMAN	1	1839.43	2559.83	2760.77	3231.99	2105.22	2904.82	2362.22	2123.88	2290.48	5.41314	20.1409	2258.86	3.35389	3477	0.295405	0.468366	0.989811	3	1831
A0A081Q059	CYK19_07950	Dihydrolipoyl dehydrogenase	A0A081Q059_STRMT	19	405983	520864	149907	488395	343612	232103	317961	350080	347509	5.27249	40.6487	338517	5.52958	979	0.201226	0.272349	0.989811	6	3236
Q13492	PICALM	Phosphatidylinositol-binding clathrin assembly protein	PICAL_HUMAN	7	138668	140472	104824	150614	131867	114378	127419	121837	130249	3.38389	13.2694	126502	5.1021	1484	0.14761	0.458951	0.989811	6	3237
A0A6I1UKY1	gor	Glutathione-disulfide reductase	A0A6I1UKY1_STRMT	2	32225.6	35995.6	3302.94	31688	18692.6	12010	18441.4	23750.6	17066.9	17.8687	58.5555	19753	4.29563	2674	0.377636	0.355109	0.989811	6	3238
P30044	PRDX5	Peroxiredoxin-5, mitochondrial	PRDX5_HUMAN	16	4588522	5.14264e+06	4.17555e+06	5.18274e+06	4.96328e+06	4.45327e+06	4583351	4583246	4.5128e+06	0.89259	8.58099	4.5598e+06	6.65895	198	0.168647	0.298549	0.989811	6	3240
A0A6I1UF62	GEZ78_08265	Translation factor (SUA5)	A0A6I1UF62_STRMT	2	25021.5	36995.1	9931.46	41646.8	26082.1	12934	20999.6	20171.6	19415.2	3.92383	49.5341	20195.5	4.30525	2660	0.304699	0.293203	0.989811	6	3241
P78380	OLR1	Oxidized low-density lipoprotein receptor 1	OLR1_HUMAN	1	51053.7	7045.5	7400.2	49879.9	9887	8292.42	20156.3	24471	26451.2	13.5857	98.268	23692.8	4.37462	2562	0.302508	0.303014	0.989811	2	525
Q14669	TRIP12	E3 ubiquitin-protein ligase TRIP12	TRIPC_HUMAN	3	15231.8	18540.3	11762.8	19549.1	15326.8	12458	14565.4	14335.9	15175.2	2.95252	20.2168	14692.1	4.16708	2846	0.152584	0.630115	0.989811	6	3242
Q6ZUM4	ARHGAP27	Rho GTPase-activating protein 27	RHG27_HUMAN	5	42427.3	53924.8	36511.4	54306.6	48436.7	41256.2	46592.8	46625.8	37458.5	12.129	15.7149	43559	4.63908	2154	0.2224	0.381219	0.989811	6	3243
A0A6I1UK39	asnA	Aspartate--ammonia ligase	A0A6I1UK39_STRMT	6	26209.8	54540.3	24967.4	53419.2	34907	25410.8	36174	34548.1	30437.1	8.76875	38.2	33719.7	4.52788	2339	0.228758	0.404526	0.989811	6	3245
P49368	CCT3	T-complex protein 1 subunit gamma	TCPG_HUMAN	28	1.27332e+06	1.30997e+06	1260786	1332345	1.2616e+06	1.24671e+06	1.24888e+06	1.23684e+06	1.23643e+06	0.570316	2.58839	1.24072e+06	6.09367	443	0.0943763	0.549984	0.989811	6	3246
P50579	METAP2	Methionine aminopeptidase 2	MAP2_HUMAN	3	43180	44940.5	40892.7	47225.5	41344.6	42027.7	42554.1	41795	39595.9	3.71884	5.59913	41315	4.61611	2195	0.112337	0.661322	0.989811	6	3247
Q6NUM9	RETSAT	All-trans-retinol 13,14-reductase	RETST_HUMAN	2	23332.8	24660.1	19838.4	30359.4	19318.8	17353.7	21839.1	19228.6	17528.3	11.1169	20.9446	19532	4.29075	2681	0.0396886	0.893081	0.992172	6	3248
P0DP23;P0DP24;P0DP25	CALM1;CALM2;CALM3	Calmodulin-1;Calmodulin-2;Calmodulin-3	CALM1_HUMAN;CALM2_HUMAN;CALM3_HUMAN	4	107266	136432	97708.4	139821	113450	109081	100694	108806	102974	4.01638	14.469	104158	5.01769	1611	0.188585	0.358095	0.989811	6	3249
P55061	TMBIM6	Bax inhibitor 1	BI1_HUMAN	1	3179.7	2705.05	2466.18	4985.72	2040.67	3188.24	3290.53	3771.62	3571.47	6.81814	33.1153	3544.54	3.54956	3401	0.304101	0.449356	0.989811	2	1340
Q9Y5L0	TNPO3	Transportin-3	TNPO3_HUMAN	3	23552.3	24995	20539.4	28600.9	22889	22595.7	20515.1	23803.6	21460	7.72182	11.4656	21926.2	4.34096	2607	0.19333	0.504752	0.989811	6	3250
Q92973	TNPO1	Transportin-1	TNPO1_HUMAN	8	95160.4	102483	90759.9	102167	91220.1	89482	89041.3	92196.9	91737.5	1.87359	6.12115	90991.9	4.959	1693	0.0675325	0.7529	0.989811	6	3251
Q9Y6Y8	SEC23IP	SEC23-interacting protein	S23IP_HUMAN	2	19646.9	24178.3	13937.6	27733.4	17193.7	12661.9	15145.9	16388.2	15951.3	3.9816	30.5307	15828.5	4.19944	2798	0.050547	0.868859	0.990761	6	3252
P46060	RANGAP1	Ran GTPase-activating protein 1	RAGP1_HUMAN	1	6605.63	6950.44	7059.09	8482.42	7964.75	7412.46	7587.78	6291.55	6886.63	9.37359	9.4226	6921.99	3.84023	3199	0.305054	0.395478	0.989811	3	1827
Q14247	CTTN	Src substrate cortactin	SRC8_HUMAN	19	745705	831682	718034	758822	733607	786301	721615	728519	733301	0.807208	5.39562	727811	5.86202	642	0.088194	0.588915	0.989811	6	3253
Q9BTT6	LRRC1	Leucine-rich repeat-containing protein 1	LRRC1_HUMAN	2	4069.31	7568.28	4117.57	6441.16	5676.92	6194.79	5299.74	3621.44	5067.98	19.5039	24.2064	4663.05	3.66867	3335	0.380993	0.317526	0.989811	6	3254
O75947	ATP5PD	ATP synthase subunit d, mitochondrial	ATP5H_HUMAN	3	83745.8	105115	84576.8	98635.1	90849.9	96636	90040.6	94562.3	92101.5	2.45439	9.00395	92234.8	4.96489	1683	0.169523	0.432679	0.989811	6	3255
Q12765	SCRN1	Secernin-1	SCRN1_HUMAN	1	10193.8	3246.9	7285.2	11083.1	5391.13	6276.52	7965.7	7465.76	7845.86	3.364	40.8401	7759.11	3.88981	3148	0.308666	0.394331	0.989811	1	221
O43920	NDUFS5	NADH dehydrogenase [ubiquinone] iron-sulfur protein 5	NDUS5_HUMAN	4	48325.9	70151.6	51176.7	61007.9	55141.4	59952.9	44312.5	56240.7	54626.8	12.5107	13.6198	51726.6	4.71371	2050	0.170173	0.484096	0.989811	6	3256
Q15836	VAMP3	Vesicle-associated membrane protein 3	VAMP3_HUMAN	3	75419.5	73279.7	62071.4	77314.4	72462.2	66413.2	76319.1	61159.1	77474	12.7066	8.12984	71650.7	4.85522	1839	0.135223	0.554872	0.989811	6	3260
Q7Z2Z2	EFL1	Elongation factor-like GTPase 1	EFL1_HUMAN	5	35558.4	38058.3	34372	40525.2	38804.5	34745.1	36522.1	31670	38580.7	9.96943	6.71375	35590.9	4.55134	2309	0.173378	0.510434	0.989811	6	3264
P53367	ARFIP1	Arfaptin-1	ARFP1_HUMAN	3	17001.2	18109.6	11682.8	21999.1	19659.7	14866.7	15570.4	14350.1	19056.2	14.9598	21.0715	16325.6	4.21287	2778	0.375673	0.224322	0.989811	6	3265
O75131	CPNE3	Copine-3	CPNE3_HUMAN	28	3.29503e+06	4.20196e+06	2597418	3569452	3.64872e+06	2.60614e+06	3.14375e+06	3301846	3.24271e+06	2.47349	18.9579	3.22943e+06	6.50913	233	0.0684786	0.669512	0.989811	6	3266
Q86VU5	COMTD1	Catechol O-methyltransferase domain-containing protein 1	CMTD1_HUMAN	1	10762.7	3698.13	10546.4	12346.2	4274.14	12424.4	9827.56	7637.31	8533.91	12.7057	44.0857	8666.26	3.93783	3095	0.310647	0.372947	0.989811	1	379
A0A081QL72	metN	ABC transporter family protein	A0A081QL72_STRMT	1	5904.3	8831.04	3349.79	7073.36	6220.45	6142.8	7205.2	1131.15	7569.32	68.2125	28.5	5301.89	3.72443	3287	0.31066	0.409027	0.989811	6	3261
Q8N5J2	MINDY1	Ubiquitin carboxyl-terminal hydrolase MINDY-1	MINY1_HUMAN	4	58942.1	82584.8	42860.9	64441.2	70774.3	43683.1	54551	61257.3	57116.9	5.87042	25.6416	57641.7	4.76074	1970	0.0741856	0.75552	0.989811	6	3267
Q8N4T8	CBR4	Carbonyl reductase family member 4	CBR4_HUMAN	1	10533	7396.42	8128.04	12162.9	10368.5	7860.98	9890.45	10118.5	8739.04	7.71633	20.086	9582.65	3.98149	3053	0.311787	0.365846	0.989811	2	1094
A0A0M3SK40	spxB	Pyruvate oxidase	A0A0M3SK40_STRMT	25	2.4055e+06	3.72007e+06	1.56197e+06	2.57606e+06	2795206	1.839e+06	2.35961e+06	2.43052e+06	2.45177e+06	1.99898	30.7013	2.41397e+06	6.38273	283	0.0718101	0.654705	0.989811	6	3268
A0A081QLF2	raiA	Ribosome hibernation promoting factor	A0A081QLF2_STRMT	4	129554	217748	71887.5	132133	151508	85349	109031	125437	122459	7.34633	39.5947	118976	5.07546	1531	0.0158797	0.936664	0.996295	6	3269
A0A6I1ULW7	GEZ78_09375	PTS glucose/maltose transporter subunit IIBCA	A0A6I1ULW7_STRMT	18	530775	1005438	351016	644359	678965	404553	535052	577138	595081	5.41442	39.1021	569090	5.75518	739	0.0720723	0.668033	0.989811	6	3270
A0A3R9J6E3	gnd	6-phosphogluconate dehydrogenase, decarboxylating	A0A3R9J6E3_STRMT	17	515777	834377	371339	563840	584926	403069	506966	548096	549460	4.51534	30.3241	534841	5.72822	776	0.00952523	0.954723	0.996856	6	3271
A0A6I1UKH0	GEZ78_07055	Acetolactate synthase	A0A6I1UKH0_STRMT	1	1767.7	2387.21	1299.22	2189.21	2852.98	1386.65	2303.03	1440.37	912.308	45.2371	30.5658	1551.9	3.19086	3517	0.31583	0.437627	0.989811	6	3389
A0A6I1UDV0	pheT	Phenylalanine--tRNA ligase beta subunit	A0A6I1UDV0_STRMT	3	21236.8	46836.1	6746.67	25472	31852.4	7987.59	22570.9	21452.2	25114.6	8.14383	64.7804	23045.9	4.36259	2576	0.0825188	0.77711	0.989811	6	3272
Q9UQ16	DNM3	Dynamin-3	DYN3_HUMAN	1	8970.02	2102.72	2530.47	8389	3841.86	2348.32	4691.92	8482.91	5691.03	31.2449	67.0285	6288.62	3.79856	3245	0.316743	0.411066	0.989811	2	903
A0A081Q754	pgi	Glucose-6-phosphate isomerase	A0A081Q754_STRMT	19	584232	977656	331994	792142	688573	489204	626839	635426	640422	1.08325	35.4206	634229	5.80225	697	0.266281	0.125109	0.919276	6	3273
A0A081PSJ9	ilvC	Ketol-acid reductoisomerase (NADP(+))	A0A081PSJ9_STRMT	14	308536	473742	198204	377464	352080	247260	298590	318993	323888	4.27551	30.0331	313824	5.49669	1017	0.159456	0.363923	0.989811	6	3274
A0A1X1JN26	B7701_08080	Glutamate dehydrogenase	A0A1X1JN26_STRMT	17	529330	865137	284026	635984	686325	391418	509607	540867	557880	4.56701	37.1176	536118	5.72926	771	0.229762	0.170761	0.989811	6	3275
C5NXZ9	yumB	Pyridine nucleotide-disulfide oxidoreductase	C5NXZ9_9BACL	1	1222.51	14454.2	1947.67	2513.3	13076.7	1693.99	4692.36	7807.46	6817.79	24.7186	106.315	6439.2	3.80883	3234	0.317759	0.401348	0.989811	5	2877
A0A6I1UE18	GEZ78_01595	ABC transporter substrate-binding protein	A0A6I1UE18_STRMT	8	172021	316671	40538.1	228982	220465	89327	129247	158072	161298	11.801	56.4187	149539	5.17475	1401	0.446758	0.107437	0.872525	6	3276
P62841	RPS15	40S ribosomal protein S15	RS15_HUMAN	2	214273	332562	142707	263459	242580	171250	195766	208063	202186	3.04469	29.8287	202005	5.30536	1237	0.13412	0.462082	0.989811	6	3277
A0A081QAG1	atpD	ATP synthase subunit beta	A0A081QAG1_STRMT	10	689707	841217	459783	699261	649644	487405	615966	593101	656198	5.13775	22.4254	621755	5.79362	708	0.00737674	0.964374	0.997562	6	3278
A0A1X1JKT7	zwf	Glucose-6-phosphate 1-dehydrogenase	A0A1X1JKT7_STRMT	8	88807.7	124534	48387	94958.5	81834.5	52823.4	77013	76791.5	75340.8	1.1891	34.5583	76381.8	4.88299	1807	-0.0288084	0.897109	0.992172	6	3279
A0A081QL13	rplF	50S ribosomal protein L6	A0A081QL13_STRMT	5	296924	398550	122498	290262	308991	179435	237532	252698	255471	3.88494	37.2193	248567	5.39544	1121	0.147105	0.411395	0.989811	6	3280
A0A081PU45	adhP	Alcohol dehydrogenase	A0A081PU45_STRMT	5	163730	247070	34175.4	158459	163609	64660.4	110099	134197	131425	10.5287	55.6831	125240	5.09774	1492	0.188881	0.369278	0.989811	6	3281
A0A6I1UCE9	lctO	L-lactate oxidase	A0A6I1UCE9_STRMT	8	102914	163128	20154	114666	110962	48899.7	86280.7	90864.8	79153	6.90808	54.6842	85432.8	4.93162	1735	0.389366	0.150168	0.989811	6	3282
A0A081S8I3	rpmG	50S ribosomal protein L33	A0A081S8I3_STRMT	5	85455.2	107861	65870.3	85838.9	89963.2	73988	88407.3	79201.6	86000.6	5.6476	16.9622	84536.5	4.92704	1747	0.0674946	0.758818	0.989811	6	3283
Q6UXN9	WDR82	WD repeat-containing protein 82	WDR82_HUMAN	1	9150.16	6060.5	6156.71	9206.88	6921.27	8618.1	7869.61	8210.58	8204.58	2.41072	19.2035	8094.92	3.90821	3125	0.324471	0.363735	0.989811	1	347
A0A081SCD0	sarA_2	ABC transporter substrate-binding lipoprotein-oligopeptide transport	A0A081SCD0_STRMT	6	70386.2	112341	27528.9	66792.3	77072	43792.8	71772.6	70281.5	61031.6	8.59564	44.0263	67695.2	4.83056	1875	0.113932	0.6293	0.989811	6	3284
A0A081S8G3	malX	Maltodextrin-binding protein	A0A081S8G3_STRMT	25	2.17946e+06	3.50673e+06	1.29864e+06	2.4902e+06	2809988	2137103	2220253	2.35447e+06	2.39208e+06	3.88954	30.7508	2.32227e+06	6.36591	294	0.295369	0.0711566	0.705404	6	3285
A0A081QYP5	asd	Aspartate-semialdehyde dehydrogenase	A0A081QYP5_STRMT	9	92009.7	169945	55591.9	116914	146277	80179	97142.1	105071	105425	4.56706	38.7937	102546	5.01092	1621	0.317435	0.126759	0.924108	6	3286
A0A6I1UKB8	tkt	Transketolase	A0A6I1UKB8_STRMT	9	79012.9	149914	46219.7	92286.9	114590	76284.2	101831	90783.2	93331.4	6.0693	38.3565	95315.3	4.97916	1662	0.285551	0.190024	0.989811	6	3287
A0A6I1UCA0	valS	Valine--tRNA ligase	A0A6I1UCA0_STRMT	5	47629.4	85611.4	36672.6	52461.2	63864.6	41833.8	54242.6	58824.3	55606.9	4.1841	32.5622	56224.6	4.74993	1987	0.0666451	0.785592	0.989811	6	3288
A0A081QAC6	rpmE	50S ribosomal protein L31 type B	A0A081QAC6_STRMT	7	597219	622930	351038	480724	487719	369892	452438	478556	489542	4.02509	23.1185	473512	5.67533	830	-0.100675	0.548763	0.989811	6	3289
A0A6I1UI21	infB	Translation initiation factor IF-2	A0A6I1UI21_STRMT	5	86910.8	91449.7	29871.6	39287.6	54490	35202.4	57556.1	47935.5	61652.2	12.6382	47.8014	55714.6	4.74597	1996	-0.461153	0.0620031	0.660808	6	3290
Q4VNC1	ATP13A4	Probable cation-transporting ATPase 13A4	AT134_HUMAN	1	3907.12	14209.9	9121.8	7430.29	12302.6	9071.9	7696.5	7488.6	9867.13	15.7751	38.8305	8350.74	3.92173	3112	0.328224	0.350014	0.989811	5	2847
A0A1X1L239	cysK	Cysteine synthase	A0A1X1L239_STRMT	8	234119	327966	90045.9	182911	174176	97135.4	166677	182480	183678	5.34238	48.3292	177612	5.24947	1301	-0.287953	0.125803	0.921464	6	3291
A0A081Q6C0	nagA	N-acetylglucosamine-6-phosphate deacetylase	A0A081Q6C0_STRMT	12	190052	253671	94063.7	159830	150868	89397.6	137505	145315	143413	2.86648	39.4482	142078	5.15253	1430	-0.259817	0.178982	0.989811	6	3292
A0A1X1K866	pdxS	Pyridoxal 5'-phosphate synthase subunit PdxS	A0A1X1K866_STRMT	2	55906.9	73120.7	32495.9	42865.7	40188.2	25775	42231.5	39323.8	46119	8.01105	37.9677	42558.1	4.62898	2167	-0.429688	0.0925345	0.810938	6	3293
A0A6I1UCT9	hisS	Histidine--tRNA ligase	A0A6I1UCT9_STRMT	3	25626.4	37500.3	14716	24288.1	19610.9	10354.4	20503.8	24835.5	19689	12.762	43.2354	21676.1	4.33598	2615	-0.410225	0.166813	0.989811	6	3294
A5YKK6	CNOT1	CCR4-NOT transcription complex subunit 1	CNOT1_HUMAN	3	20958.4	29821.2	9031.71	19398.7	16571.3	20062.8	23961.1	20692.9	22391.4	7.31371	34.8923	22348.5	4.34925	2596	0.158751	0.614663	0.989811	6	3295
Q15057	ACAP2	Arf-GAP with coiled-coil, ANK repeat and PH domain-containing protein 2	ACAP2_HUMAN	8	89258.4	100544	73404.2	92367.2	86253.8	73815.1	83940.2	81480.5	93892.7	7.60339	12.4222	86437.8	4.9367	1730	0.0417823	0.848799	0.990761	6	3296
Q14839	CHD4	Chromodomain-helicase-DNA-binding protein 4	CHD4_HUMAN	1	6752.93	3875.65	5767.49	9036.77	4828.39	5680.47	5807.18	5359.37	6450.28	9.33813	29.7035	5872.28	3.76881	3265	0.33432	0.368886	0.989811	2	883
A0A6I1UFJ4	nrdE	Ribonucleoside-diphosphate reductase	A0A6I1UFJ4_STRMT	3	16585.5	28173.8	11260.3	21270.3	16523	9194.8	16472.5	19079.6	25488.6	22.803	40.1181	20346.9	4.3085	2654	-0.139119	0.657236	0.989811	6	3297
A0A6I1UFH1	GEZ78_01785	Aspartokinase	A0A6I1UFH1_STRMT	3	11922.6	21768.6	8941.11	15052.9	13916.3	8655.1	12697.2	13350.9	16555.4	14.54	36.2578	14201.2	4.15232	2865	-0.0210881	0.948584	0.996295	6	3298
P06681	C2	Complement C2	CO2_HUMAN	1	13987.4	7618.85	2929.63	15396.3	10376.2	3222.96	9646.33	9461.84	10644.4	6.41489	59.2616	9917.51	3.9964	3032	0.336728	0.331306	0.989811	2	1088
A0A6I1UJF7	pepC	Aminopeptidase	A0A6I1UJF7_STRMT	3	23013.1	27694.7	17716.8	25603.8	22262.3	14821.2	19954.6	21173.5	22722.7	6.51826	22.0669	21283.6	4.32805	2634	-0.0440354	0.881403	0.990761	6	3299
Q9H3Z4	DNAJC5	DnaJ homolog subfamily C member 5	DNJC5_HUMAN	3	19614.6	18868.4	11864.2	16454.3	15245	9148.98	17294.3	14780.2	15140.5	8.63808	26.6869	15738.3	4.19696	2801	-0.215983	0.494074	0.989811	6	3302
P11940	PABPC1	Polyadenylate-binding protein 1	PABP1_HUMAN	30	1.57902e+06	1747219	1.45391e+06	1.58802e+06	1.59736e+06	1578140	1.52767e+06	1.52416e+06	1460987	2.49475	5.86768	1.50427e+06	6.17733	390	0.0953718	0.547213	0.989811	6	3304
Q5VZ89	DENND4C	DENN domain-containing protein 4C	DEN4C_HUMAN	2	5336.59	9672.94	4496.84	5969.28	7033.07	5557.5	5310.07	4984.61	3707.15	18.1533	28.8428	4667.28	3.66906	3333	0.100915	0.785126	0.989811	6	3305
Q14257	RCN2	Reticulocalbin-2	RCN2_HUMAN	1	2452.24	4773.37	5782.84	4936.61	3780.4	6090.88	3355.11	2980.23	3679.8	10.4866	29.0067	3338.38	3.52354	3412	0.340849	0.386299	0.989811	3	1877
A0A0B4J2H0;P01742	IGHV1-69D;IGHV1-69	Immunoglobulin heavy variable 1-69D;Immunoglobulin heavy variable 1-69	HV69D_HUMAN;HV169_HUMAN	1	33882.1	22925.9	26559.7	33471.7	32646.4	31425.6	29386.3	30289.3	32903	5.91837	14.6754	30859.5	4.48939	2400	0.341089	0.213071	0.989811	1	120
O15243	LEPROT	Leptin receptor gene-related protein	OBRG_HUMAN	1	3276.9	2304.24	2504.32	3638.95	3009.83	2875.64	3391.78	2984.74	2523.73	14.639	16.7257	2966.75	3.47228	3439	0.341412	0.388549	0.989811	2	1115
A0A081S9N6	rpsQ	30S ribosomal protein S17	A0A081S9N6_STRMT	4	45457.7	76963	20500.2	39990.4	44496.2	40806.7	40542.9	38433.9	31930.5	12.1431	40.8154	36969.1	4.56784	2274	0.100301	0.705824	0.989811	6	3306
A0A081PNB7	tpx	Thiol peroxidase	A0A081PNB7_STRMT	2	35503.8	59897.6	5412.84	25575.3	40624.4	21468.9	26625.9	18449.3	28709.8	22.0508	59.0748	24595	4.39085	2537	0.368539	0.524063	0.989811	6	3308
Q9BW30	TPPP3	Tubulin polymerization-promoting protein family member 3	TPPP3_HUMAN	12	693245	819412	588631	699839	710247	616730	653126	658763	626000	2.71174	11.7874	645963	5.81021	690	0.0546486	0.739228	0.989811	6	3309
A0A081Q993	rpmB	50S ribosomal protein L28	A0A081Q993_STRMT	2	205761	307772	159563	203506	222339	148567	183743	190310	175253	4.123	27.2613	183102	5.26269	1284	-0.0992806	0.586995	0.989811	6	3310
Q96CV9	OPTN	Optineurin	OPTN_HUMAN	4	39749.7	56175.2	31766.9	39817.6	39438.5	32923	37024.5	35952.3	31382.5	8.61319	21.8038	34786.4	4.54141	2324	-0.0546146	0.834263	0.990761	6	3311
A0A6I1UHG0	pepV	Dipeptidase PepV	A0A6I1UHG0_STRMT	4	45523.1	65960.5	24720.5	35704.7	38506.7	19150.5	36185.5	29852.2	26880.1	15.3453	43.3445	30972.6	4.49098	2398	-0.401597	0.125926	0.921464	6	3312
A0A081QCG3	ldh	L-lactate dehydrogenase	A0A081QCG3_STRMT	10	446004	564557	327355	407376	411628	316913	361791	368252	383573	3.01383	21.8708	371205	5.56961	939	-0.114307	0.502835	0.989811	6	3314
A0A081PQ52	greA	Transcription elongation factor GreA	A0A081PQ52_STRMT	1	12413.1	5041.09	5174.67	13366.6	6867.79	5943.69	9201.29	7076.93	9412.34	15.0842	46.1337	8563.52	3.93265	3100	0.34699	0.325573	0.989811	2	766
P00739	HPR	Haptoglobin-related protein	HPTR_HUMAN	1	23589.1	4809.18	4544.62	21500.1	8848.43	4576.24	10091	12963.5	14685.3	18.4502	78.4835	12579.9	4.09968	2921	0.347017	0.301136	0.989811	2	782
C5NYR7	GEMHA0001_0607	UPF0122 protein GEMHA0001_0607	C5NYR7_9BACL	1	3233.9	2336.79	1821.67	4520.61	3311.53	1546.88	2377.75	2350.09	1867.13	13.0624	39.6841	2198.32	3.34209	3481	0.347189	0.385292	0.989811	2	1223
A0A081PS43	rplI	50S ribosomal protein L9	A0A081PS43_STRMT	2	30687.7	67968	9004.32	26042.5	25012.2	3753.4	12092.6	16083.2	18532.5	20.8776	83.5811	15569.4	4.19227	2814	-0.890065	0.00190036	0.0887823	6	3315
A0A081QQM8	pfkA	ATP-dependent 6-phosphofructokinase	A0A081QQM8_STRMT	4	150851	250802	92458.8	162056	152363	108624	113420	121651	124064	4.66154	36.1725	119712	5.07814	1524	-0.0272453	0.889398	0.992172	6	3316
A0A081Q0A7	atpA	ATP synthase subunit alpha	A0A081Q0A7_STRMT	6	115139	147324	89593.9	111945	107473	93323	99983.9	102884	100960	1.45698	18.5858	101276	5.00551	1628	-0.0484292	0.815447	0.990761	6	3317
P08754	GNAI3	Guanine nucleotide-binding protein G(i) subunit alpha	GNAI3_HUMAN	6	347923	420484	320825	362830	346098	314357	330859	333570	332668	0.415418	10.8135	332366	5.52162	987	0.0131488	0.939383	0.996295	6	3318
A0A6I1UF49	glyS	Glycine--tRNA ligase beta subunit	A0A6I1UF49_STRMT	3	20084.1	42043.1	12532.1	26578	21844.9	9323.83	17613.7	18437.2	20148.9	6.90358	52.7169	18733.3	4.27261	2706	-0.228594	0.445564	0.989811	6	3319
A0A6I1UH13	GEZ78_02520	DAK2 domain-containing protein	A0A6I1UH13_STRMT	7	147227	218044	108958	149872	138932	105460	125149	139321	135879	5.53885	28.0847	133450	5.12532	1465	-0.125916	0.521954	0.989811	6	3320
A0A081PVS3	rpsP	30S ribosomal protein S16	A0A081PVS3_STRMT	2	570027	915373	321882	541061	589590	444853	422403	454759	481060	6.48948	35.2511	452741	5.65585	846	0.0176042	0.917371	0.996295	6	3321
A0A6I1UGQ2	cbpC	Choline-binding protein CbpC	A0A6I1UGQ2_STRMT	1	35830	2434.05	21203.8	54615.6	1727.32	32682.2	29595.5	26417.1	27098.1	6.04065	83.1668	27703.6	4.44254	2469	0.351618	0.234018	0.989811	1	414
A0A6I1UHX5	GEZ71_08890	Maltose/maltodextrin transport system permease protein	A0A6I1UHX5_STRMT	2	35722	60151.7	22379.2	35023.5	35848.1	26411.2	27126.8	26114	31717.5	10.5442	36.5468	28319.4	4.45208	2451	-0.0788286	0.768381	0.989811	6	3322
A0A6I1UHA0	GEZ78_05055	Peptide ABC transporter substrate-binding protein	A0A6I1UHA0_STRMT	4	23792.6	57340.4	7327.83	19257.2	22203.1	10933.3	14707.4	13512.8	18677.3	17.295	75.8277	15632.5	4.19403	2810	-0.260388	0.3877	0.989811	6	3323
A0A081QEV7	glpE	tRNA uridine(34) hydroxylase	A0A081QEV7_STRMT	6	80015.9	111411	52091.2	74761.5	69800.9	67800.3	64386.4	64729.8	66532	1.76719	25.9841	65216	4.81435	1896	-0.0319356	0.888542	0.992172	6	3324
Q92572	AP3S1	AP-3 complex subunit sigma-1	AP3S1_HUMAN	1	16033.5	11262.2	13270.1	19779.7	14379	14375.4	14193.6	15596.9	14785.3	4.74148	19.4047	14858.6	4.17198	2839	0.352951	0.266826	0.989811	2	910
Q15582	TGFBI	Transforming growth factor-beta-induced protein ig-h3	BGH3_HUMAN	1	22258.3	10351.7	18922	24421.3	18104.8	16857.2	19797.9	17684.5	19708.8	6.26983	26.3476	19063.8	4.28021	2693	0.354056	0.248701	0.989811	2	914
A0A081QXL5	rpsU	30S ribosomal protein S21	A0A081QXL5_STRMT	4	249069	299436	136989	182236	199303	142816	167721	172623	155080	5.48118	31.2362	165142	5.21786	1336	-0.229743	0.210863	0.989811	6	3325
Q969T9	WBP2	WW domain-binding protein 2	WBP2_HUMAN	2	36022.5	40862.8	16610.1	21773	27290.1	15616.4	20734.6	19772	18512.1	5.66531	39.2777	19672.9	4.29387	2676	-0.370446	0.190733	0.989811	6	3326
Q68D51	DENND2C	DENN domain-containing protein 2C	DEN2C_HUMAN	2	18436.3	29597.5	9621.51	12035.4	16768.7	13505.8	13501.8	9230.18	9080.88	23.6737	42.5615	10604.3	4.02548	2999	-0.22267	0.481791	0.989811	6	3328
P28161	GSTM2	Glutathione S-transferase Mu 2	GSTM2_HUMAN	2	18786.5	26925	5899.45	11134.7	18573.3	6541.87	6422.95	4039.37	3554.33	32.8635	56.1348	4672.21	3.66952	3332	-0.286239	0.370275	0.989811	6	3329
A0A6I1UE67	GEZ78_04710	Ferredoxin--NADP reductase	A0A6I1UE67_STRMT	1	11554.7	20313.2	4102.5	11788.6	14915.4	9493.06	10654	9358.82	7916.53	14.709	45.0035	9309.77	3.96894	3067	0.357256	0.291592	0.989811	6	3307
Q9H3P7	ACBD3	Golgi resident protein GCP60	GCP60_HUMAN	12	147873	160150	143901	150556	145615	135316	140251	131360	143194	4.45618	5.55144	138268	5.14072	1446	0.0293791	0.8801	0.990761	6	3330
Q08945	SSRP1	FACT complex subunit SSRP1	SSRP1_HUMAN	1	8935.53	3781.39	3264.42	8552.8	5025.9	4429.42	6618.18	5638.09	4434.14	19.6627	43.4422	5563.47	3.74535	3276	0.358464	0.338277	0.989811	2	763
Q7Z5G4	GOLGA7	Golgin subfamily A member 7	GOGA7_HUMAN	2	23121	37812.6	13220.2	19783.3	21230.2	11490.2	21464.9	10973.2	17664.6	31.8057	44.4178	16700.9	4.22274	2770	-0.322117	0.27976	0.989811	6	3331
P78318	IGBP1	Immunoglobulin-binding protein 1	IGBP1_HUMAN	2	10160.1	16807.1	6034.86	7599.23	10337.7	6479.69	9160.59	4745.14	8808.53	32.4107	41.6004	7571.42	3.87918	3155	-0.242618	0.482362	0.989811	6	3332
A0A081QHG2	rpsT	30S ribosomal protein S20	A0A081QHG2_STRMT	3	349293	411355	231267	336185	281678	275546	324562	305752	270991	9.04637	20.4193	300435	5.47775	1034	-0.01821	0.917535	0.996295	6	3334
P07360	C8G	Complement component C8 gamma chain	CO8G_HUMAN	2	27690.2	39892.6	8601.9	28523.9	26588.1	12578.3	20568.1	24564	11044	37.093	47.946	18725.4	4.27243	2707	0.10102	0.729063	0.989811	6	3335
Q9Y3Y2	CHTOP	Chromatin target of PRMT1 protein	CHTOP_HUMAN	1	997.301	885.761	3194.63	2007.07	2633.89	739.714	678.295	1005.92	1449.55	37.0556	58.8887	1044.59	3.01895	3538	0.361756	0.440024	0.989811	3	1716
Q8WV24	PHLDA1	Pleckstrin homology-like domain family A member 1	PHLA1_HUMAN	2	33218.5	42818.2	27314.5	36678.6	31588.5	30469.7	29546.1	30184.9	27149.9	5.52499	16.1483	28960.3	4.4618	2441	0.0517069	0.847723	0.990761	6	3337
P07332;P16591	FES;FER	Tyrosine-protein kinase Fes/Fps;Tyrosine-protein kinase Fer	FES_HUMAN;FER_HUMAN	1	7888.41	3299.62	3007.07	11137.4	2671.2	4542.1	5049.32	4108.24	7293.39	29.8413	62.478	5483.65	3.73907	3280	0.363062	0.342281	0.989811	2	1310
Q8N0U8	VKORC1L1	Vitamin K epoxide reductase complex subunit 1-like protein 1	VKORL_HUMAN	2	24844.4	34161	21054.3	30329.1	25710.9	18395.4	23709.6	21578.2	18553.7	12.1745	22.5567	21280.5	4.32798	2635	-0.0102942	0.971282	0.997562	6	3338
P35637	FUS	RNA-binding protein FUS	FUS_HUMAN	4	189548	230011	130653	181102	187008	123317	147833	155643	157611	3.36491	23.106	153695	5.18666	1376	-0.0529265	0.778494	0.989811	6	3340
P15428	HPGD	15-hydroxyprostaglandin dehydrogenase [NAD(+)]	PGDH_HUMAN	1	4920.28	6765.6	4123.39	6199.9	9652.59	4015.88	4542.42	7271.51	6403.6	22.9616	35.7338	6072.51	3.78337	3254	0.365672	0.324097	0.989811	6	3397
Q9BT09	CNPY3	Protein canopy homolog 3	CNPY3_HUMAN	1	4606.74	1184.51	1835.67	4973.48	1774.22	1991.09	2673.84	2483.68	2780.65	5.68468	59.5759	2646.06	3.4226	3453	0.366173	0.358347	0.989811	2	653
A0A081QJS0	sorB	PTS mannose transporter subunit IIAB	A0A081QJS0_STRMT	8	192845	281070	86477.2	188885	192203	92364.5	146871	152103	150711	1.80799	42.3934	149895	5.17579	1398	-0.0632867	0.737907	0.989811	6	3341
C5NUE5	acoC	Dihydrolipoamide acetyltransferase component of pyruvate dehydrogenase complex	C5NUE5_9BACL	1	2698.68	9875.91	1273.22	2710.9	14112.6	1556.86	3423.45	6366.63	5326.78	29.6203	99.3076	5038.95	3.70234	3300	0.366643	0.327181	0.989811	5	2810
A0A6I1UJ78	murC	UDP-N-acetylmuramate--L-alanine ligase	A0A6I1UJ78_STRMT	2	28729.8	41394.6	7990.55	22492	24305.8	8050.63	10838.6	15060.5	18545.3	26.0497	57.7072	14814.8	4.1707	2842	-0.272765	0.354241	0.989811	6	3342
Q6UWV6;Q9Y6X5	ENPP7;ENPP4	Ectonucleotide pyrophosphatase/phosphodiesterase family member 7;Bis(5'-adenosyl)-triphosphatase ENPP4	ENPP7_HUMAN;ENPP4_HUMAN	1	6604.85	859.938	2700.61	5994.75	1276.61	3524.47	2876.64	3320.62	3226.87	7.44935	68.2395	3141.38	3.49712	3424	0.367265	0.349797	0.989811	1	192
C5NVZ6	rpsR	30S ribosomal protein S18	C5NVZ6_9BACL	1	5840.6	31358.1	18162.7	11322.5	29077	17964.7	20470.3	17032.2	18022.9	9.56166	52.1293	18508.5	4.26737	2717	0.367413	0.232752	0.989811	5	2853
O43865;Q96HN2	AHCYL1;AHCYL2	S-adenosylhomocysteine hydrolase-like protein 1;Adenosylhomocysteinase 3	SAHH2_HUMAN;SAHH3_HUMAN	4	53874.2	68519	38504.9	54819.8	56531.3	40662.8	39797.8	46068	45136.7	7.74818	21.2724	43667.5	4.64016	2153	0.0387313	0.875333	0.990761	6	3343
Q9BTZ2	DHRS4	Dehydrogenase/reductase SDR family member 4	DHRS4_HUMAN	2	14070.6	22732.2	4833.09	11731.6	16915.5	5746.1	3685.15	7748.22	8638.76	39.4682	53.6952	6690.71	3.82547	3213	-0.0502894	0.877701	0.990761	6	3344
A0AV96	RBM47	RNA-binding protein 47	RBM47_HUMAN	8	154074	162431	126335	142840	151548	138469	135365	141944	139057	2.37579	8.77103	138789	5.14235	1443	0.0705276	0.717505	0.989811	6	3345
P21730	C5AR1	C5a anaphylatoxin chemotactic receptor 1	C5AR1_HUMAN	1	15572.5	1148.69	1573.39	17928.8	2590.16	1061.2	6178.96	6161.41	7172.58	8.89872	118.591	6504.32	3.8132	3226	0.368046	0.324799	0.989811	2	679
Q5S007	LRRK2	Leucine-rich repeat serine/threonine-protein kinase 2	LRRK2_HUMAN	3	167743	208799	58893.3	126554	96502.7	62117.6	85520.8	80462.4	54744	22.4309	49.7408	73575.8	4.86673	1828	-0.380827	0.0651115	0.676194	6	3346
A0A0M5KHL2	GEZ78_05410	Peptide ABC transporter ATP-binding protein	A0A0M5KHL2_STRMT	2	8520.99	12973.3	4553.92	7382.1	7118.19	2387.58	3462.53	5314.15	3324.96	27.5386	50.4876	4033.88	3.60572	3374	-0.574104	0.114436	0.890054	6	3347
O14957	UQCR11	Cytochrome b-c1 complex subunit 10	QCR10_HUMAN	1	12633.2	18684.3	13321	20059.9	19720.4	14082.8	15612.4	16259.9	16085.7	2.09591	20.8666	15986	4.20374	2790	0.369718	0.23836	0.989811	3	1657
Q9H061	TMEM126A	Transmembrane protein 126A	T126A_HUMAN	1	1.77272e+06	272566	303173	1.83795e+06	408007	345332	714593	911037	3041.58	87.9973	92.5944	542890	5.73471	763	0.370028	0.0225156	0.374384	2	1032
Q7LG56	RRM2B	Ribonucleoside-diphosphate reductase subunit M2 B	RIR2B_HUMAN	2	22300.2	25086	11598.1	18832.6	16137.6	10220.6	12322.3	16087.6	13016.7	14.5107	33.7737	13808.9	4.14016	2878	-0.257296	0.405336	0.989811	6	3348
A0A6I1UDD0	GEZ78_04370	Thioredoxin	A0A6I1UDD0_STRMT	6	55153.4	73058.7	23228.6	62337.8	47367.2	27998.6	38683	38759	41874.9	4.57923	40.4355	39772.3	4.59958	2222	0.0403021	0.873613	0.990761	6	3350
A0A081Q6K7	B0179_01725	Helicase	A0A081Q6K7_STRMT	2	17045.6	23627	4762.59	18372.4	11421.1	4177.99	9140.87	8575.57	8736.41	3.30326	59.112	8817.62	3.94535	3090	-0.276107	0.401972	0.989811	6	3351
A0A6I1UIQ5	GEZ78_00580	ATP-binding cassette domain-containing protein	A0A6I1UIQ5_STRMT	2	21179.1	32443.1	3055.37	20175.2	10975.5	2819.6	8260.66	7587.65	14487.8	37.6228	76.9851	10112	4.00484	3021	-0.472818	0.147978	0.987201	6	3352
Q6ZRS2	SRCAP	Helicase SRCAP	SRCAP_HUMAN	1	70998.8	44553.7	43619.8	73851.8	69938.7	47471.1	57455	58369.5	52803.1	5.31051	24.9324	56209.2	4.74981	1989	0.372481	0.121656	0.912806	2	1092
P47929	LGALS7	Galectin-7	LEG7_HUMAN	25	16627860	19564620	13355392	15319487	18961044	13007332	15177483	15428354	15944589	2.52067	17.1184	1.55168e+07	7.1908	95	0.0289173	0.861056	0.990761	6	3353
P11216	PYGB	Glycogen phosphorylase, brain form	PYGB_HUMAN	43	2.10561e+06	2.48263e+06	1.54121e+06	1.80642e+06	2399660	1.47219e+06	1.81013e+06	1.92118e+06	1.96222e+06	4.14602	21.8465	1.89784e+06	6.27826	325	-0.0160023	0.919583	0.996295	6	3354
P61081	UBE2M	NEDD8-conjugating enzyme Ubc12	UBC12_HUMAN	4	130086	161218	101476	125153	152407	102594	117916	124984	115423	4.15214	19.1929	119441	5.07715	1528	0.055799	0.779337	0.989811	6	3355
Q9NYA1	SPHK1	Sphingosine kinase 1	SPHK1_HUMAN	1	3544.66	4437.86	8373.41	5636.73	5066.05	8254.92	7758	6078.42	6270.27	13.717	34.0766	6702.23	3.82622	3212	0.374236	0.319077	0.989811	4	2013
Q9Y6R7	FCGBP	IgGFc-binding protein	FCGBP_HUMAN	74	3.53685e+06	4.13805e+06	1.00406e+06	1.74377e+06	4797788	902448	2298949	2471073	2.51457e+06	4.69583	62.6916	2.4282e+06	6.38528	281	-0.222711	0.16607	0.989811	6	3356
A0A1X1L1R7	cwlO	CHAP domain-containing protein	A0A1X1L1R7_STRMT	1	4725.91	4429.59	2182.74	3926.01	3242.83	6701.59	4111.31	4120.27	4396.98	3.85805	36.3278	4209.52	3.62423	3366	0.37567	0.355311	0.989811	3	1786
Q2M2I5	KRT24	Keratin, type I cytoskeletal 24	K1C24_HUMAN	18	538702	1646836	149559	553097	1.72158e+06	171230	557815	727487	701921	13.8098	88.9884	662407	5.82113	683	0.195235	0.227744	0.989811	6	3357
Q9H190	SDCBP2	Syntenin-2	SDCB2_HUMAN	5	94892.5	160049	73732	96716.4	162597	63312.7	79453.6	101401	109570	16.088	39.4274	96808	4.98591	1654	0.0394311	0.848693	0.990761	6	3358
Q9UKR0	KLK12	Kallikrein-12	KLK12_HUMAN	10	706164	696964	648154	645532	765931	581745	619238	610358	636508	2.13774	9.38308	622035	5.79381	707	0.046291	0.77763	0.989811	6	3363
Q13011	ECH1	Delta(3,5)-Delta(2,4)-dienoyl-CoA isomerase, mitochondrial	ECH1_HUMAN	10	272255	296058	238313	257460	287528	223174	230264	234218	261697	7.0731	10.7826	242060	5.38392	1134	0.0235763	0.894315	0.992172	6	3364
P57088	TMEM33	Transmembrane protein 33	TMM33_HUMAN	4	88681.5	97188.9	83709	83698.9	98979.7	63985.5	67412.8	79658.4	79136.2	9.183	14.6648	75402.5	4.87739	1815	-0.0521554	0.811547	0.990761	6	3365
O15400	STX7	Syntaxin-7	STX7_HUMAN	6	124310	133420	122763	131140	141533	106326	119104	119133	126394	3.45603	9.48743	121544	5.08473	1508	0.0809345	0.685968	0.989811	6	3366
Q9BQA1	WDR77	Methylosome protein 50	MEP50_HUMAN	3	43355.9	46857.5	42718.5	46579.2	53395.4	34555.8	37657	44134	43362.2	8.48043	13.9137	41717.8	4.62032	2187	0.0914694	0.719571	0.989811	6	3367
P21217	FUT3	3-galactosyl-N-acetylglucosaminide 4-alpha-L-fucosyltransferase FUT3	FUT3_HUMAN	12	282360	308685	232028	230131	290315	201024	248182	237882	231035	3.61078	16.3913	239033	5.37846	1138	-0.100775	0.570693	0.989811	6	3368
Q92692	NECTIN2	Nectin-2	NECT2_HUMAN	2	13853.5	21917.7	8524.35	7393.73	16691.4	2594.27	7824.11	6455.94	8067.41	11.6618	59.2236	7449.15	3.87211	3164	-0.905408	0.00701752	0.205828	6	3369
A0A075B6H8	IGKV1D-42	Probable non-functional immunoglobulin kappa variable 1D-42	KVD42_HUMAN	2	97900.2	106411	46766.6	56279.7	77448.2	30882.5	38007.3	41012.3	41427	4.64817	42.8897	40148.9	4.60367	2214	-0.522514	0.0232195	0.380953	6	3370
Q13310	PABPC4	Polyadenylate-binding protein 4	PABP4_HUMAN	2	31052.7	35991.4	19709.3	23727.4	31727.3	11473.2	13296.7	18957.7	16696.1	17.4637	35.4842	16316.8	4.21264	2779	-0.353838	0.213251	0.989811	6	3371
Q9BPW9	DHRS9	Dehydrogenase/reductase SDR family member 9	DHRS9_HUMAN	11	154007	167161	140384	155296	165943	130996	142436	149756	143884	2.66672	9.35391	145359	5.16244	1417	0.0632203	0.743456	0.989811	6	3372
Q9NVZ3	NECAP2	Adaptin ear-binding coat-associated protein 2	NECP2_HUMAN	2	60826.2	75690.5	39411.3	51524.9	57585.6	9827.51	37254	39847	35434.4	5.9117	46.0305	37511.8	4.57417	2261	-0.771829	0.00330212	0.13627	6	3373
P28065	PSMB9	Proteasome subunit beta type-9	PSB9_HUMAN	1	47468	8713.44	12546.4	51180	16486.4	11129	28510.1	29484.4	28369.6	2.10908	78.7477	28788.1	4.45921	2443	0.381054	0.188267	0.989811	2	754
Q9NUP9	LIN7C	Protein lin-7 homolog C	LIN7C_HUMAN	2	39061.6	46000.5	42350.8	30437.6	45357.7	12344.2	29809.6	32224.3	27198.6	8.45039	35.8157	29744.2	4.4734	2423	-0.612149	0.0252436	0.405382	6	3374
Q86SZ2	TRAPPC6B	Trafficking protein particle complex subunit 6B	TPC6B_HUMAN	1	6964.43	2858.53	4208.08	6767.84	4503.3	4984.28	4269.62	5345.96	4633.24	11.5277	31.2365	4749.61	3.67666	3326	0.38215	0.31622	0.989811	1	349
P16152	CBR1	Carbonyl reductase [NADPH] 1	CBR1_HUMAN	18	2.83252e+06	3.01635e+06	2.28936e+06	2.75885e+06	2977367	2.50396e+06	2.61307e+06	2.56975e+06	2546997	1.3027	10.3588	2.57661e+06	6.41105	274	0.12032	0.450158	0.989811	6	3377
P07358	C8B	Complement component C8 beta chain	CO8B_HUMAN	5	46569.6	52015	25787	47695.4	56638.1	28047.8	34645.4	38126.6	33924.6	6.31796	29.9567	35565.6	4.55103	2310	0.188931	0.459749	0.989811	6	3378
P52789	HK2	Hexokinase-2	HXK2_HUMAN	12	222510	241671	202784	227055	238788	208314	213598	207978	198173	3.77874	7.0378	206583	5.31509	1224	0.113016	0.53167	0.989811	6	3379
Q9UIJ7	AK3	GTP:AMP phosphotransferase AK3, mitochondrial	KAD3_HUMAN	6	156544	164770	130266	146882	172369	129411	121742	137211	130228	5.97142	11.864	129727	5.11303	1473	0.0839518	0.664423	0.989811	6	3380
P16402	H1-3	Histone H1.3	H13_HUMAN	1	6118.34	1218.39	1727.04	7768.25	1416.86	2130.4	4055.12	3579.4	2644.97	20.937	82.8288	3426.5	3.53485	3406	0.384864	0.327542	0.989811	2	658
O95394	PGM3	Phosphoacetylglucosamine mutase	AGM1_HUMAN	7	132209	127297	101791	121751	134306	113893	102750	118809	117960	7.98497	10.1013	113173	5.05374	1563	0.136219	0.499445	0.989811	6	3381
P10515	DLAT	Dihydrolipoyllysine-residue acetyltransferase component of pyruvate dehydrogenase complex, mitochondrial	ODP2_HUMAN	6	167902	172390	154955	172789	166330	157258	150393	158194	157616	2.79727	4.57504	155401	5.19145	1370	0.099814	0.599818	0.989811	6	3382
Q04206	RELA	Transcription factor p65	TF65_HUMAN	7	86778	93356.3	79387.9	92220.7	91451.3	82832	78471.9	80746.4	84633	3.83285	6.45508	81283.8	4.91	1773	0.135909	0.533045	0.989811	6	3383
Q9UHQ9	CYB5R1	NADH-cytochrome b5 reductase 1	NB5R1_HUMAN	6	127763	133433	113110	125854	127415	119146	117051	111448	116637	2.7139	5.78486	115046	5.06087	1556	0.0917611	0.647724	0.989811	6	3384
P61457	PCBD1	Pterin-4-alpha-carbinolamine dehydratase	PHS_HUMAN	1	13098.6	10355.9	17247.7	13276.8	17061.6	18943.4	17374.3	18147.2	16196.4	5.69852	21.71	17239.3	4.23652	2756	0.387569	0.223224	0.989811	4	2344
Q16513	PKN2	Serine/threonine-protein kinase N2	PKN2_HUMAN	3	25553	30261.3	17734.7	24160.5	27287.4	22341.5	19387.9	18668.7	23245.3	12.044	17.5244	20434	4.31035	2653	0.130549	0.649683	0.989811	6	3385
Q53EL6	PDCD4	Programmed cell death protein 4	PDCD4_HUMAN	2	12254.5	21789.9	5442.35	14016.5	15534.9	6989.03	8401.83	5211.35	10219.9	31.9147	47.0716	7944.36	3.90006	3131	0.121185	0.712364	0.989811	6	3386
Q9UI12	ATP6V1H	V-type proton ATPase subunit H	VATH_HUMAN	17	211385	227205	200984	222780	240992	214920	216036	212062	196659	4.91478	6.31128	208252	5.31859	1217	0.181914	0.314868	0.989811	6	3387
P29992	GNA11	Guanine nucleotide-binding protein subunit alpha-11	GNA11_HUMAN	6	63867.6	70518	57037.9	63835.1	75088.2	65651.9	62488.1	62124.7	49468.2	12.7774	9.40576	58027	4.76363	1969	0.193702	0.406285	0.989811	6	3388
P56381;Q5VTU8	ATP5F1E;ATP5F1EP2	ATP synthase subunit epsilon, mitochondrial;ATP synthase subunit epsilon-like protein, mitochondrial	ATP5E_HUMAN;AT5EL_HUMAN	2	58896.4	56104.5	50529.2	59747.8	59734.1	55374.6	56728.2	55944.7	48719.1	8.20735	6.28194	53797.3	4.73076	2025	0.177191	0.464025	0.989811	6	3390
P07357	C8A	Complement component C8 alpha chain	CO8A_HUMAN	4	32793.3	33604.3	16667.8	38620.4	42054	23006.3	19338.6	26270.6	19428.5	18.3424	30.7998	21679.2	4.33604	2614	0.437597	0.106113	0.86731	6	3391
P35527	KRT9	Keratin, type I cytoskeletal 9	K1C9_HUMAN	59	7051668	5.71937e+06	2.46334e+06	7724451	26258258	6078641	8325381	8440601	8633060	1.83606	92.7108	8.46635e+06	6.9277	139	1.31058	0.0040911	0.157819	6	3393
P27487	DPP4	Dipeptidyl peptidase 4	DPP4_HUMAN	25	808456	784421	862002	894590	1.75046e+06	963019	982493	975318	937706	2.49238	36.4206	965172	5.9846	527	0.58289	0.000304033	0.0312597	6	3394
Q9BRA2	TXNDC17	Thioredoxin domain-containing protein 17	TXD17_HUMAN	5	488238	524794	499579	518557	552506	480632	507889	506697	511082	0.445858	5.21031	508556	5.70634	799	0.131117	0.432175	0.989811	6	3396
O14974	PPP1R12A	Protein phosphatase 1 regulatory subunit 12A	MYPT1_HUMAN	3	83454.5	94221.4	68907	89940.3	139342	59922.7	87274.9	79043.5	88585.3	6.08742	31.0419	84967.9	4.92925	1740	0.253391	0.243181	0.989811	6	3398
Q7Z794	KRT77	Keratin, type II cytoskeletal 1b	K2C1B_HUMAN	3	17162	17766.4	6883.18	16586.5	29576.5	10996.2	13579.4	16767.2	16364.4	11.1489	46.6308	15570.3	4.1923	2813	0.550354	0.0774961	0.749417	6	3399
P23588	EIF4B	Eukaryotic translation initiation factor 4B	IF4B_HUMAN	1	8873.75	1911.25	5938.92	10908.7	3277.93	5230.8	4027.3	6364.02	8972.8	38.3286	56.0891	6454.71	3.80988	3233	0.394351	0.291336	0.989811	2	889
P22695	UQCRC2	Cytochrome b-c1 complex subunit 2, mitochondrial	QCR2_HUMAN	19	850404	853538	823546	801400	884630	818428	773863	826221	798587	3.2759	3.5766	799557	5.90285	606	0.0817419	0.613224	0.989811	6	3400
Q92820	GGH	Gamma-glutamyl hydrolase	GGH_HUMAN	9	219470	215667	219708	193087	241640	201904	192007	199796	218129	6.59644	7.78398	203311	5.30816	1234	0.0485214	0.788935	0.989811	6	3402
P43034	PAFAH1B1	Platelet-activating factor acetylhydrolase IB subunit alpha	LIS1_HUMAN	21	552617	583038	596465	580595	620750	571127	576847	582240	560520	1.97305	3.95547	573202	5.75831	736	0.129018	0.4358	0.989811	6	3403
Q13951	CBFB	Core-binding factor subunit beta	PEBB_HUMAN	1	10925.4	12359.7	6318.48	14581.7	9608.92	11246	9428.36	11423.7	10583.7	9.56073	25.579	10478.6	4.0203	3004	0.396003	0.247382	0.989811	2	1173
P55263	ADK	Adenosine kinase	ADK_HUMAN	14	245795	287591	272937	257032	288340	250629	263521	262274	237238	5.82987	6.96855	254344	5.40542	1113	0.0776913	0.661333	0.989811	6	3404
O96005	CLPTM1	Cleft lip and palate transmembrane protein 1	CLPT1_HUMAN	3	36903.4	46092.4	44715.2	42253.1	50433.1	37659.4	41585.5	45579.8	34414.7	13.9596	12.0367	40526.7	4.60774	2205	0.12164	0.635494	0.989811	6	3405
Q14002	CEACAM7	Carcinoembryonic antigen-related cell adhesion molecule 7	CEAM7_HUMAN	4	148581	168688	165864	142984	187132	128282	149767	152532	147551	1.66436	13.4131	149950	5.17595	1397	0.00407995	0.983079	0.999119	6	3406
Q8NCG7	DAGLB	Diacylglycerol lipase-beta	DGLB_HUMAN	1	1461.46	1250.54	658.636	2127.66	1934.62	546.206	1024.74	1036.15	177.331	66.0228	48.6222	746.073	2.87278	3545	0.399388	0.338678	0.989811	6	3392
Q6UXV4	APOOL	MICOS complex subunit MIC27	MIC27_HUMAN	2	10864.2	12841.5	10881.2	8460.93	15293.1	7196.22	11093.2	10338.9	10058.2	5.09926	26.7651	10496.8	4.02106	3003	-0.138815	0.679606	0.989811	6	3407
Q9H2U2	PPA2	Inorganic pyrophosphatase 2, mitochondrial	IPYR2_HUMAN	9	113523	119370	117602	115101	123774	108780	113018	111787	111983	0.589192	4.42663	112263	5.05024	1569	0.0825702	0.686006	0.989811	6	3408
Q05315	CLC	Galectin-10	LEG10_HUMAN	1	46665.7	5904.34	12079.6	47798.4	8130.47	16156.5	19238.6	23528.6	26155.2	15.1973	84.5019	22974.2	4.36124	2578	0.401262	0.170775	0.989811	2	558
C8NEB5;C8NH93	HMPREF0444_0260;HMPREF0444_1288	ABC transporter, ATP-binding protein;ABC transporter, ATP-binding protein	C8NEB5_9LACT;C8NH93_9LACT	1	3073.51	915.538	2206.48	3475.59	1157.12	2911.05	1084.76	930.079	3628.61	80.5531	46.1535	1881.15	3.27442	3503	0.401297	0.320443	0.989811	3	1699
Q9H4E7	DEF6	Differentially expressed in FDCP 6 homolog	DEFI6_HUMAN	1	7985.85	2174.92	1528.88	7175.24	2012.86	3528.94	3679.35	3728.3	2385.91	23.3201	69.1399	3264.52	3.51382	3418	0.402346	0.310444	0.989811	2	855
P81605	DCD	Dermcidin	DCD_HUMAN	4	20834.5	55559.4	52435.9	24675.7	146752	24720.2	38337.3	33787.8	35797.2	6.33771	88.2544	35974.1	4.55599	2301	0.293785	0.362288	0.989811	6	3409
Q9HC84	MUC5B	Mucin-5B	MUC5B_HUMAN	197	353584544	200632096	134209544	208827296	182980160	96800528	181462848	195585872	201178176	5.2716	44.9319	1.92742e+08	8.28498	18	-0.358599	0.0321424	0.469437	6	3412
Q8N4F0	BPIFB2	BPI fold-containing family B member 2	BPIB2_HUMAN	30	44327376	21493628	18031666	21777300	21527432	13837550	22176104	23261218	23355460	2.85812	45.3534	2.29309e+07	7.36042	72	-0.371762	0.0256193	0.405905	6	3413
P05166	PCCB	Propionyl-CoA carboxylase beta chain, mitochondrial	PCCB_HUMAN	1	2889.04	1845.03	1485.32	4571.53	1873.05	1763.62	2460.19	2922.44	3873.76	23.3595	48.4336	3085.46	3.48932	3428	0.406575	0.315543	0.989811	2	1293
O95081	AGFG2	Arf-GAP domain and FG repeat-containing protein 2	AGFG2_HUMAN	1	12427.8	20454.7	8161.79	12876.3	22558.9	13681.1	19038.1	11205.7	15873.6	25.6317	36.0236	15372.5	4.18674	2821	0.407808	0.199243	0.989811	5	2902
O00391	QSOX1	Sulfhydryl oxidase 1	QSOX1_HUMAN	25	1.74415e+06	1.10854e+06	1166204	1.24554e+06	1.2458e+06	993705	1.19377e+06	1192094	1.21024e+06	0.836581	20.7563	1.1987e+06	6.07871	455	-0.0867191	0.58239	0.989811	6	3414
Q05707	COL14A1	Collagen alpha-1(XIV) chain	COEA1_HUMAN	6	96356.2	33026.3	31819	31634.9	18580.7	14603.2	30340.3	33469.8	30799.4	5.35875	79.0417	31536.5	4.49881	2387	-1.09055	4.41156e-05	0.00652359	6	3415
Q9NSC7	ST6GALNAC1	Alpha-N-acetylgalactosaminide alpha-2,6-sialyltransferase 1	SIA7A_HUMAN	2	51682.3	18282.3	13180.4	19709	10852.6	4473.42	17025.9	17329.1	16132.6	3.69613	84.2693	16829.2	4.22606	2767	-1.13788	0.000204263	0.0237785	6	3416
P55957	BID	BH3-interacting domain death agonist	BID_HUMAN	1	2950.13	2565.55	682.465	5008.42	1769.88	1098.74	1388.45	1348.17	1849.17	18.2098	66.4688	1528.6	3.18429	3518	0.410342	0.321746	0.989811	2	1258
O75531	BANF1	Barrier-to-autointegration factor	BAF_HUMAN	1	3778.64	4061	5122.41	7984.33	4385.4	4385.65	4638.97	4527.4	3804.28	10.481	31.326	4323.55	3.63584	3355	0.410871	0.292152	0.989811	2	1262
P36980	CFHR2	Complement factor H-related protein 2	FHR2_HUMAN	1	5351.88	2559.09	1192.15	5502.59	1615.26	3599.28	2172.82	3037.07	3821.5	27.3932	55.7885	3010.46	3.47863	3434	0.411269	0.322249	0.989811	2	982
A0A6I1ULT6	cshA	DEAD-box ATP-dependent RNA helicase CshA	A0A6I1ULT6_STRMT	14	853369	437152	146312	127616	131816	70094.1	228456	254880	232731	5.94232	102.954	238689	5.37783	1140	-1.74961	9.5721e-20	3.39714e-16	6	3417
Q92520	FAM3C	Protein FAM3C	FAM3C_HUMAN	2	68127.2	31023	21198.8	27658.8	18061.2	19831.1	33333.4	22326.8	18868.7	30.4051	60.8597	24843	4.3952	2531	-0.632264	0.0225248	0.374384	6	3418
O75015	FCGR3B	Low affinity immunoglobulin gamma Fc region receptor III-B	FCG3B_HUMAN	1	59641.5	8212.58	2797.6	72838.6	10434.9	3502.15	7785.02	22040.3	35392.2	63.5077	119.658	21739.1	4.33724	2612	0.415424	0.142012	0.978007	2	811
Q04864	REL	Proto-oncogene c-Rel	REL_HUMAN	1	6528.84	763.137	1642.32	4674.14	1515.06	2249.66	3417.09	3803.67	1802.8	35.2861	76.923	3007.86	3.47826	3435	0.417067	0.30044	0.989811	2	934
P52888	THOP1	Thimet oligopeptidase	THOP1_HUMAN	2	21777.7	12872.2	9424.55	11034.5	12061	9967.68	11457.8	11519.9	10440.3	5.44174	35.4171	11139.4	4.04686	2982	-0.234765	0.475007	0.989811	6	3419
Q9UHD1	CHORDC1	Cysteine and histidine-rich domain-containing protein 1	CHRD1_HUMAN	1	6678.23	3564.28	5068.92	11142.5	2190.17	9329.84	2949.91	6715.09	4645.86	39.5296	54.1185	4770.29	3.67854	3323	0.418666	0.274769	0.989811	1	448
P01704	IGLV2-14	Immunoglobulin lambda variable 2-14	LV214_HUMAN	1	123891	29186	74111.8	138776	44475.2	84959.5	85971.4	87310.5	85813.5	0.952346	52.0787	86365.1	4.93634	1731	0.418873	0.0588856	0.644022	1	294
P21281	ATP6V1B2	V-type proton ATPase subunit B, brain isoform	VATB2_HUMAN	18	1.21783e+06	1.14819e+06	1044876	1.10622e+06	1.13914e+06	987092	1.08691e+06	1.03825e+06	1074925	2.37665	7.36499	1.0667e+06	6.02804	496	0.0186847	0.906333	0.995269	6	3420
Q13496	MTM1	Myotubularin	MTM1_HUMAN	2	15594.2	13002.4	8910.62	9438.08	10152.3	4590.64	9136.28	7500.23	9534.65	12.3587	36.5538	8723.72	3.9407	3092	-0.583096	0.0866506	0.784497	6	3421
Q14683	SMC1A	Structural maintenance of chromosomes protein 1A	SMC1A_HUMAN	2	55030.9	43967.2	30117.8	42862.5	34517.1	18691.4	22849.1	26389.9	26588	8.32351	33.5988	25275.7	4.4027	2515	-0.369971	0.159457	0.989811	6	3422
C8NFE6	sfcA	Malic enzyme, NAD binding domain protein	C8NFE6_9LACT	2	28488.1	18280.8	13855.3	15394.8	18556.6	6509	10040.8	12199.3	10352.4	10.7389	42.6727	10864.2	4.036	2987	-0.556595	0.0757088	0.738161	6	3423
Q14005	IL16	Pro-interleukin-16	IL16_HUMAN	1	7994.89	3128.14	989.273	12751.1	3213.45	1193.31	1988.66	4301.41	5462.9	45.1451	94.4864	3917.66	3.59303	3381	0.42374	0.270881	0.989811	2	1277
P25786	PSMA1	Proteasome subunit alpha type-1	PSA1_HUMAN	17	916306	802619	804804	786666	814705	737803	775835	794453	795415	1.39965	7.22821	788568	5.89684	610	-0.011906	0.941425	0.996295	6	3424
P49720	PSMB3	Proteasome subunit beta type-3	PSB3_HUMAN	7	388073	344399	325951	345317	358497	301054	328906	328656	347232	3.18069	8.55214	334931	5.52496	984	0.021012	0.903114	0.995269	6	3425
Q9P0S9	TMEM14C	Transmembrane protein 14C	TM14C_HUMAN	2	79290	43813.1	25881.3	30100.6	56387	11240	26962.1	30993.6	39367	19.5057	59.01	32440.9	4.51109	2364	-0.657467	0.0134969	0.298661	6	3426
P04062	GBA	Lysosomal acid glucosylceramidase	GLCM_HUMAN	7	82447.1	70353.5	68581.3	69030.6	86361.3	60030	71806.9	72737.2	76066.6	3.04559	13.4311	73536.9	4.86651	1829	0.0451564	0.842762	0.990761	6	3427
Q9BXJ4	C1QTNF3	Complement C1q tumor necrosis factor-related protein 3	C1QT3_HUMAN	3	65803.8	51250.9	22129.4	28273.1	60969	12568.2	31620.4	39959	33458.2	12.5133	55.014	35012.5	4.54422	2321	-0.50117	0.0566335	0.629541	6	3429
C8NDM8	atpD	ATP synthase subunit beta	C8NDM8_9LACT	5	1.75644e+06	1.67959e+06	1.52322e+06	1.67546e+06	1.52945e+06	1.49234e+06	1.58241e+06	1.62141e+06	1.63454e+06	1.68109	6.71697	1.61279e+06	6.20758	365	0.018589	0.906506	0.995269	6	3430
P38919	EIF4A3	Eukaryotic initiation factor 4A-III	IF4A3_HUMAN	6	97025.3	92409.9	48733.6	88029.9	61090.9	46182.4	58455.4	66419.7	69229.9	8.63801	31.7233	64701.7	4.81092	1903	-0.174419	0.446374	0.989811	6	3431
A0A081PWH9	gmk	Guanylate kinase	A0A081PWH9_STRMT	1	3427.2	9556.73	2983.23	4538.89	9200.84	4671.83	5247.95	6505.77	7137.61	15.2761	50.6288	6297.11	3.79914	3244	0.429976	0.251497	0.989811	5	2875
Q8WWI5	SLC44A1	Choline transporter-like protein 1	CTL1_HUMAN	1	4296.18	3747.37	1360.64	4446.77	3149.62	3168.49	3620.65	3292.12	3660.33	5.73453	33.3552	3524.37	3.54708	3403	0.431091	0.284309	0.989811	2	1174
Q9BUR5	APOO	MICOS complex subunit MIC26	MIC26_HUMAN	1	6829.42	5653.05	5710.35	7159.88	7493.53	8274.81	6979.12	7239.91	6374	6.47139	14.9828	6864.35	3.8366	3202	0.432594	0.234203	0.989811	3	1784
Q7Z4W1	DCXR	L-xylulose reductase	DCXR_HUMAN	8	174253	169228	157151	163953	160713	153431	156195	158374	166321	3.32481	4.72668	160297	5.20492	1352	0.0304678	0.873048	0.990761	6	3432
A0A081QEF7	B0179_02070	Spermidine synthase	A0A081QEF7_STRMT	2	135739	106605	74480.9	98395.2	77776.8	62194.1	73992.5	80462	80328.1	4.72409	28.8499	78260.9	4.89354	1793	-0.296864	0.168793	0.989811	6	3433
Q13564	NAE1	NEDD8-activating enzyme E1 regulatory subunit	ULA1_HUMAN	8	109985	106702	91603.6	103730	89068.7	89143.8	96414.3	91268.3	93925.2	2.74149	9.64905	93869.3	4.97252	1672	-0.031786	0.881311	0.990761	6	3435
A0A6I1UL31	GEZ78_09085	NAD(P)H-dependent oxidoreductase	A0A6I1UL31_STRMT	2	43840.3	48637	12055.3	28591.4	13953.9	15045.8	23026.2	20858.5	21490.2	5.11599	59.4619	21791.6	4.33829	2611	-0.591213	0.0485468	0.576292	6	3436
P0DOX4		Immunoglobulin epsilon heavy chain	IGE_HUMAN	1	30005.7	12312.5	25042.3	34013.8	21451.3	25649.1	23879.2	25068.7	22285.5	5.88126	30.2358	23744.5	4.37556	2559	0.434787	0.131763	0.939915	1	313
Q13148	TARDBP	TAR DNA-binding protein 43	TADBP_HUMAN	6	149821	140007	131818	141345	127818	135808	127007	126583	129938	1.42924	5.63498	127843	5.10668	1477	0.0387472	0.844263	0.990761	6	3437
P49356	FNTB	Protein farnesyltransferase subunit beta	FNTB_HUMAN	2	15867.4	13391	9881.73	12209.1	5988.47	9060.34	7785.82	7781.86	7766.83	0.128807	31.5557	7778.17	3.89088	3147	-0.453987	0.183115	0.989811	6	3438
P32456	GBP2	Guanylate-binding protein 2	GBP2_HUMAN	4	44227.3	37032.7	27787.1	34339.7	27760.9	30796.9	27940.7	28779.1	28029.7	1.63008	18.8375	28249.8	4.45102	2454	-0.114776	0.66949	0.989811	6	3439
O14949	UQCRQ	Cytochrome b-c1 complex subunit 8	QCR8_HUMAN	4	137889	122322	92274.6	104552	94334.1	97380	104754	93404.5	103563	6.20183	16.8368	100574	5.00249	1634	-0.136153	0.514048	0.989811	6	3440
P78330	PSPH	Phosphoserine phosphatase	SERB_HUMAN	2	23149.6	18947.2	13252	15613	14268.6	17079.1	13485.7	12217.7	15415.5	11.7487	21.15	13706.3	4.13692	2882	-0.10967	0.725681	0.989811	6	3441
Q96FZ7	CHMP6	Charged multivesicular body protein 6	CHMP6_HUMAN	2	18605.8	14371.4	13160.6	13501.2	11952.9	12922.8	14554.6	10110.1	13385.6	18.1649	16.6831	12683.5	4.10324	2919	-0.155653	0.627859	0.989811	6	3442
O00159	MYO1C	Unconventional myosin-Ic	MYO1C_HUMAN	25	570390	562360	540422	563224	539049	556385	559136	511396	535132	4.45981	2.31592	535221	5.72853	774	0.0837238	0.614289	0.989811	6	3443
Q9P015	MRPL15	39S ribosomal protein L15, mitochondrial	RM15_HUMAN	1	3978.19	5149.51	3450.18	7873.45	5878.49	3150.4	4121.57	5647.19	4421.69	17.0868	36.2629	4730.15	3.67487	3328	0.439744	0.25669	0.989811	3	1662
A0A0C4DH69	IGKV1-9	Immunoglobulin kappa variable 1-9	KV109_HUMAN	1	1.26586e+06	559955	659365	1472494	838886	773576	829531	913645	1.06112e+06	12.5411	38.839	934765	5.9707	542	0.439998	0.00625968	0.200537	2	764
Q7Z7H5	TMED4	Transmembrane emp24 domain-containing protein 4	TMED4_HUMAN	2	55831.2	52463.6	27296.1	33664.6	39574.4	32698.9	37966.2	7101.02	24737.6	66.5497	28.5538	23268.2	4.36676	2571	-0.197882	0.449094	0.989811	6	3444
Q9H4A5	GOLPH3L	Golgi phosphoprotein 3-like	GLP3L_HUMAN	1	7297.9	11890.8	10875.3	15372.9	10737.4	11856	9755.88	11235.1	11287.9	8.08256	22.9144	10759.6	4.0318	2995	0.44192	0.194861	0.989811	3	1672
P78337	PITX1	Pituitary homeobox 1	PITX1_HUMAN	1	8098.21	990.253	18238	12147	1771.32	13878.1	14437.7	11605.6	949.642	79.0448	74.7892	8997.62	3.95413	3081	0.441924	0.212547	0.989811	4	2298
P04424	ASL	Argininosuccinate lyase	ARLY_HUMAN	2	44045.5	36876.3	20994.4	19014.1	25279.5	23058.6	40205.4	17296.4	16499.1	54.5774	35.3623	24666.9	4.39212	2533	-0.44698	0.113961	0.890054	6	3445
Q7L591	DOK3	Docking protein 3	DOK3_HUMAN	1	20933.4	2404.26	1263.32	32904.9	1078	3411.12	7369.51	12576.2	10896.5	25.8482	129.886	10280.7	4.01202	3014	0.443537	0.231162	0.989811	2	822
Q10713	PMPCA	Mitochondrial-processing peptidase subunit alpha	MPPA_HUMAN	2	15131.2	13401.5	8352.48	11705.6	11443.5	8990.06	14529.2	7155.14	4002.25	63.0995	22.3497	8562.21	3.93259	3101	-0.0681535	0.837624	0.990761	6	3446
A0A0C4DH36	IGHV3-38	Probable non-functional immunoglobulin heavy variable 3-38	HV338_HUMAN	1	193192	116467	234081	215177	188717	267661	201270	208776	206634	1.88086	25.2538	205560	5.31294	1227	0.444413	0.0152739	0.311536	4	2325
A0A0C4DH35	IGHV3-35	Probable non-functional immunoglobulin heavy variable 3-35	HV335_HUMAN	1	357516	311878	539132	405420	488951	627508	467128	455416	450138	1.90045	26.0815	457561	5.66045	841	0.445759	0.00832841	0.229197	4	2341
Q96JJ7	TMX3	Protein disulfide-isomerase TMX3	TMX3_HUMAN	2	13446.5	11872.8	7928.79	9258.33	9316.55	7354.28	10253	7331.89	6279.44	25.88	23.8126	7954.77	3.90063	3130	-0.236322	0.48944	0.989811	6	3448
Q16891	IMMT	MICOS complex subunit MIC60	MIC60_HUMAN	9	96585	83335.9	81952.9	80417.9	82634.3	82863.7	79884.3	78489.5	76352.7	2.27338	7.02242	78242.2	4.89344	1794	0.00920809	0.966559	0.997562	6	3449
A0A0F2DUC3	ftsA	Cell division protein FtsA	A0A0F2DUC3_STRMT	2	31701.9	18385	14227.1	7812.88	10962.8	11480.3	7864.02	10829.4	5204.32	35.3245	54.4202	7965.92	3.90124	3128	-0.926598	0.00434659	0.165692	6	3450
Q9H7Z7	PTGES2	Prostaglandin E synthase 2	PGES2_HUMAN	2	20666.8	15414.9	13584.4	14747.5	15536.5	14197.2	13758.7	10832.7	10461.1	15.4585	16.2276	11684.2	4.0676	2957	-0.0412769	0.89564	0.992172	6	3451
P45954	ACADSB	Short/branched chain specific acyl-CoA dehydrogenase, mitochondrial	ACDSB_HUMAN	2	33617.1	15213.6	16173.6	15833.4	17089.3	15959.2	18819.8	6441.6	8583.97	58.638	37.9111	11281.8	4.05238	2977	-0.214182	0.48568	0.989811	6	3452
P25705	ATP5F1A	ATP synthase subunit alpha, mitochondrial	ATPA_HUMAN	30	4814373	4.6619e+06	4.61736e+06	3.82379e+06	4.58068e+06	4.37735e+06	4.31168e+06	4238622	4.22385e+06	1.10451	7.83003	4.25805e+06	6.62921	204	-0.0488461	0.762115	0.989811	6	3454
Q96DC8	ECHDC3	Enoyl-CoA hydratase domain-containing protein 3, mitochondrial	ECHD3_HUMAN	1	1108.76	2318.81	4892.31	3903.05	1113.47	6071.01	3191.7	1048.46	2710.35	48.5361	63.5053	2316.84	3.3649	3473	0.450169	0.297888	0.989811	4	2110
P35232	PHB	Prohibitin	PHB_HUMAN	17	471250	467043	470766	338591	463667	437715	428985	427694	399910	3.92165	11.7649	418863	5.62207	877	-0.101404	0.548462	0.989811	6	3455
P21796	VDAC1	Voltage-dependent anion-selective channel protein 1	VDAC1_HUMAN	22	1.67822e+06	1.71725e+06	1.63879e+06	1.4622e+06	1.68924e+06	1.59446e+06	1.60315e+06	1.56439e+06	1.5752e+06	1.26502	5.68568	1.58091e+06	6.19891	369	0.00871713	0.956029	0.997043	6	3456
O60906	SMPD2	Sphingomyelin phosphodiesterase 2	NSMA_HUMAN	1	754.692	2695.38	2071.93	1332.54	3671.34	1817.36	1250.73	642.071	749.323	36.8911	50.0095	880.707	2.94483	3541	0.452949	0.270208	0.989811	5	2673
P24539	ATP5PB	ATP synthase F(0) complex subunit B1, mitochondrial	AT5F1_HUMAN	13	388294	378109	358679	287834	392481	331918	329475	346411	310198	5.51243	11.2962	328695	5.51679	990	-0.067238	0.696145	0.989811	6	3457
P20839	IMPDH1	Inosine-5'-monophosphate dehydrogenase 1	IMDH1_HUMAN	1	16422.7	3478.83	6501.81	14374.6	8091.03	6766.38	9646.73	8420.24	9360.67	7.01858	54.1543	9142.55	3.96107	3076	0.453712	0.196097	0.989811	2	759
O75223	GGCT	Gamma-glutamylcyclotransferase	GGCT_HUMAN	7	333571	323010	331636	290595	327591	304454	318720	315671	313661	0.806049	5.39977	316017	5.49971	1014	-0.00461522	0.978816	0.999119	6	3458
P55786	NPEPPS	Puromycin-sensitive aminopeptidase	PSA_HUMAN	45	4524720	4.3172e+06	4.332e+06	3767493	4243586	4.36063e+06	4160087	4.10927e+06	4.1451e+06	0.631018	6.04733	4.13815e+06	6.61681	207	0.00287888	0.985745	0.999119	6	3459
P61204;P84077	ARF3;ARF1	ADP-ribosylation factor 3;ADP-ribosylation factor 1	ARF3_HUMAN;ARF1_HUMAN	7	1.8943e+06	1.79998e+06	1.69594e+06	1.47514e+06	1.72498e+06	1711431	1.68739e+06	1.66059e+06	1.60653e+06	2.49379	8.127	1.6515e+06	6.21788	357	-0.0403475	0.798793	0.990761	6	3460
Q9NQE9	HINT3	Histidine triad nucleotide-binding protein 3	HINT3_HUMAN	1	6327.62	1801.79	1651.6	4341.25	1597.29	6205.36	4741.55	5050.99	3010.15	25.7733	62.1643	4267.56	3.63018	3361	0.457799	0.271481	0.989811	3	1792
P36543	ATP6V1E1	V-type proton ATPase subunit E 1	VATE1_HUMAN	7	227016	207479	197829	165373	207922	190267	193887	191417	189060	1.26076	10.3898	191455	5.28207	1263	-0.0740065	0.685741	0.989811	6	3461
P18827	SDC1	Syndecan-1	SDC1_HUMAN	1	1379.65	12305.3	30945.4	3200.16	12012.9	29722.4	7638.62	11223.8	8556.85	20.3759	85.3646	9139.75	3.96093	3077	0.458368	0.163126	0.989811	4	1906
P09234	SNRPC	U1 small nuclear ribonucleoprotein C	RU1C_HUMAN	1	1878.07	8288.38	3170.56	3847.73	6577.43	4152.86	7607.44	4808.66	3160.07	43.3034	50.6049	5192.06	3.71534	3294	0.4602	0.241431	0.989811	5	2638
P34932	HSPA4	Heat shock 70 kDa protein 4	HSP74_HUMAN	30	1.2715e+06	1.24778e+06	1.22193e+06	1.14391e+06	1.23798e+06	1167357	1.16654e+06	1.16931e+06	1.17443e+06	0.342455	4.05954	1.17009e+06	6.06822	463	0.0194613	0.901865	0.995269	6	3462
O96008	TOMM40	Mitochondrial import receptor subunit TOM40 homolog	TOM40_HUMAN	4	92259	81837.7	81162.1	71757.2	81346.1	73546.3	74202.5	71814.1	71617.2	1.98378	9.07794	72544.6	4.86061	1834	-0.0750728	0.735186	0.989811	6	3463
Q9BXA6	TSSK6	Testis-specific serine/threonine-protein kinase 6	TSSK6_HUMAN	1	105165	80890.4	95137.5	125928	124416	111066	79576.5	115771	133320	25.0151	16.193	109556	5.03963	1588	0.464222	0.0261364	0.410554	3	1709
P15289	ARSA	Arylsulfatase A	ARSA_HUMAN	2	57099.3	40128.6	37851.2	11785.4	38274.2	13259.7	31305.7	12103.9	24237.7	43.0687	52.7751	22549.1	4.35313	2589	-1.19695	2.28046e-05	0.00385397	6	3464
O75477	ERLIN1	Erlin-1	ERLN1_HUMAN	2	75762.8	67029.5	70041.6	51058.7	62683.6	60345.2	61790.1	51603.8	50977.9	11.0782	13.2526	54790.6	4.73871	2010	-0.19759	0.400798	0.989811	6	3465
A0A075B6I9	IGLV7-46	Immunoglobulin lambda variable 7-46	LV746_HUMAN	1	27976.7	12159.9	7386.73	27682	18898.7	10368.7	18944.3	18728.2	16048	9.0102	51.1748	17906.8	4.25302	2730	0.466147	0.130803	0.939915	2	1081
Q96BQ1	FAM3D	Protein FAM3D	FAM3D_HUMAN	16	1.55432e+06	1.13577e+06	1.28952e+06	1.07092e+06	1.2427e+06	1.13142e+06	1.16784e+06	1.16644e+06	1.21642e+06	2.40483	14.1115	1.18357e+06	6.07319	457	-0.102675	0.515421	0.989811	6	3466
P00918	CA2	Carbonic anhydrase 2	CAH2_HUMAN	6	96527.2	44245	62958.7	22636.6	49695.5	43120.4	52908.5	44924.2	37110.9	17.5606	46.8116	44981.2	4.65303	2136	-0.716492	0.00635422	0.201349	6	3467
P01834	IGKC	Immunoglobulin kappa constant	IGKC_HUMAN	1	1.03562e+06	692952	1.07569e+06	972843	1.12256e+06	1.53046e+06	1.04948e+06	1.0133e+06	966346	4.1281	25.3005	1.00971e+06	6.0042	514	0.467854	0.00345796	0.141061	4	2338
P51692	STAT5B	Signal transducer and activator of transcription 5B	STA5B_HUMAN	1	6862.61	843.758	2792.75	7218.14	1620	3014.27	3626.44	3970.51	4055.19	5.84632	72.1828	3884.05	3.58928	3384	0.469397	0.23126	0.989811	1	199
P13164;Q01628;Q01629	IFITM1;IFITM3;IFITM2	Interferon-induced transmembrane protein 1;Interferon-induced transmembrane protein 3;Interferon-induced transmembrane protein 2	IFM1_HUMAN;IFM3_HUMAN;IFM2_HUMAN	1	44992.7	12412.5	17858.1	54781.9	20166	19679.4	28631.7	31610.9	33948.5	8.48757	60.7995	31397.1	4.49689	2390	0.47089	0.0910713	0.810056	2	710
Q9H9B4	SFXN1	Sideroflexin-1	SFXN1_HUMAN	6	115524	88886.2	93832.2	74547.9	86079.3	86606.8	87014	78610.7	88850.8	6.4364	14.9858	84825.2	4.92852	1742	-0.168482	0.437203	0.989811	6	3468
Q13509	TUBB3	Tubulin beta-3 chain	TBB3_HUMAN	2	143523	63728.2	78496.8	49515.6	70932.8	80172.5	59209.5	60067.1	58307.2	1.48667	40.1906	59194.6	4.77228	1956	-0.345938	0.131595	0.939915	6	3469
P06454	PTMA	Prothymosin alpha	PTMA_HUMAN	1	10726.6	1292.28	6307.86	9565.39	3806.87	5383.99	6801.01	7421.62	7519.51	5.37648	57.1149	7247.38	3.86018	3180	0.473631	0.21418	0.989811	1	218
P62820	RAB1A	Ras-related protein Rab-1A	RAB1A_HUMAN	7	148737	115575	140245	108537	133892	131686	117274	121832	120875	2.0031	11.6475	119993	5.07916	1520	-0.0149383	0.940303	0.996295	6	3470
P33908	MAN1A1	Mannosyl-oligosaccharide 1,2-alpha-mannosidase IA	MA1A1_HUMAN	4	59068.6	28851.7	64385.3	14014.2	42950.1	39148.1	38149.9	35921.6	35502.6	3.89589	45.2558	36524.7	4.56259	2290	-0.64118	0.0292005	0.439489	6	3471
Q96CP7	TLCD1	TLC domain-containing protein 1	TLCD1_HUMAN	1	897.568	1339.09	4462.01	1931.13	1996.18	3070.62	2095.6	2756.15	295.098	74.2455	56.7287	1715.62	3.23442	3510	0.476109	0.252807	0.989811	4	2074
P28838	LAP3	Cytosol aminopeptidase	AMPL_HUMAN	17	253861	235076	241373	234677	252046	243888	247665	239238	224922	4.84585	3.35607	237275	5.37525	1142	0.0967858	0.588589	0.989811	6	3472
O00560	SDCBP	Syntenin-1	SDCB1_HUMAN	6	338104	242495	236453	207927	346208	221423	234642	226709	216618	3.99742	22.8638	225990	5.35409	1168	0.00209084	0.990693	0.999119	6	3473
P05067	APP	Amyloid-beta precursor protein	A4_HUMAN	4	22748.8	14798.9	18144	13029.6	20201.1	15856.4	15470	13948	12730.7	9.76866	20.6838	14049.6	4.14766	2869	-0.0869867	0.779593	0.989811	6	3474
O95980	RECK	Reversion-inducing cysteine-rich protein with Kazal motifs	RECK_HUMAN	1	115733	25843.2	100006	128811	41009.8	127363	94691.6	94792.5	88892.3	3.64012	50.2516	92792.1	4.96751	1680	0.485868	0.026144	0.410554	1	378
Q8N3U4	STAG2	Cohesin subunit SA-2	STAG2_HUMAN	1	2975.65	1337.1	1150.32	5681.27	1817.28	999.279	2533.84	2712.46	3007.2	8.68877	77.0216	2751.17	3.43952	3447	0.486292	0.234519	0.989811	2	1295
O76054	SEC14L2	SEC14-like protein 2	S14L2_HUMAN	1	3891.35	6991.08	2243.07	6620.08	6984.41	2973.05	1633.88	5765.5	5016.26	53.1882	43.7463	4138.55	3.61685	3370	0.486862	0.20525	0.989811	5	3034
Q9NRZ7	AGPAT3	1-acyl-sn-glycerol-3-phosphate acyltransferase gamma	PLCC_HUMAN	1	2001.21	3606.53	4896.35	2852.3	5334.45	5240.88	2964.09	2934.02	3679.58	13.2195	34.7225	3192.56	3.50414	3421	0.487217	0.210285	0.989811	3	1443
O95861	BPNT1	3'(2'),5'-bisphosphate nucleotidase 1	BPNT1_HUMAN	6	83209	51913.9	64569.8	64893.8	61569.5	42975.8	54326	53311	38209.5	18.5664	22.1353	48615.5	4.68677	2089	-0.137123	0.565621	0.989811	6	3475
Q8TD19	NEK9	Serine/threonine-protein kinase Nek9	NEK9_HUMAN	2	17231.2	7789.24	12863.6	8074.64	10697.3	3928.17	7651.93	6867.79	4951.12	21.4076	45.6814	6490.28	3.81226	3229	-0.692294	0.0516675	0.59729	6	3476
Q9P003	CNIH4	Protein cornichon homolog 4	CNIH4_HUMAN	2	51914.9	27491.4	37550.9	33844.8	43319.3	22532.2	24249.7	29974.6	23984.6	12.982	29.5072	26069.6	4.41613	2496	-0.139825	0.602862	0.989811	6	3477
Q6UW32	IGFL1	Insulin growth factor-like family member 1	IGFL1_HUMAN	1	6211.04	23134.3	31324.3	16474.6	18457.4	35005.2	20198.9	20119.1	17525	7.89006	48.1558	19281	4.28513	2686	0.499918	0.105049	0.865006	4	1920
P01911;Q30154	HLA-DRB1;HLA-DRB5	HLA class II histocompatibility antigen, DRB1 beta chain;HLA class II histocompatibility antigen, DR beta 5 chain	DRB_HUMAN;DRB5_HUMAN	1	11782.7	1344.36	6192.27	17051.5	3095.49	4257.85	7939.23	7614.8	7781.37	2.08564	82.0627	7778.47	3.89089	3146	0.500657	0.1758	0.989811	2	874
Q9BQ69	MACROD1	ADP-ribose glycohydrolase MACROD1	MACD1_HUMAN	1	1996.16	1100.57	3044.81	2697.98	2620.15	2179.54	1966.91	2679.89	1811.9	21.5023	30.202	2152.9	3.33302	3485	0.500986	0.225736	0.989811	4	2351
P49748	ACADVL	Very long-chain specific acyl-CoA dehydrogenase, mitochondrial	ACADV_HUMAN	27	1.24141e+06	1.30145e+06	1.26818e+06	1.20821e+06	1.23431e+06	1.23668e+06	1.20395e+06	1.23678e+06	1.19909e+06	1.68975	2.58464	1.21328e+06	6.08396	449	0.0455093	0.772923	0.989811	6	3478
Q9Y3B4	SF3B6	Splicing factor 3B subunit 6	SF3B6_HUMAN	1	6657.49	4246.26	5758.06	8855.65	6928.37	6167.22	7653.89	7721.61	7612.04	0.721572	23.538	7662.51	3.88437	3154	0.501946	0.172349	0.989811	2	916
Q9H5V8	CDCP1	CUB domain-containing protein 1	CDCP1_HUMAN	2	18664.2	25835.3	23340.9	13976.5	21200	16210	14089.7	18426.4	12308.2	21.0608	22.391	14941.4	4.17439	2835	-0.313478	0.296396	0.989811	6	3479
Q13283	G3BP1	Ras GTPase-activating protein-binding protein 1	G3BP1_HUMAN	9	189810	205370	193413	175535	187044	186226	185640	187880	181830	1.6524	5.16325	185117	5.26745	1279	-0.00461318	0.980083	0.999119	6	3480
P03886	MT-ND1	NADH-ubiquinone oxidoreductase chain 1	NU1M_HUMAN	2	19000	25539.7	29906.7	19900.1	21745.5	22479.3	16716.7	19511.9	20765.6	10.9106	17.4869	18998.1	4.27871	2695	-0.097019	0.740026	0.989811	6	3482
O43896	KIF1C	Kinesin-like protein KIF1C	KIF1C_HUMAN	2	9044.75	13189.6	15146.1	7448.34	11520.2	11729	3457.43	7119.96	5693.18	34.0386	24.4575	5423.52	3.73428	3282	-0.185418	0.578194	0.989811	6	3483
O43768	ENSA	Alpha-endosulfine	ENSA_HUMAN	2	9875.62	11794.3	11554.2	8876.34	9080.23	9899.54	7533.27	10032.2	8913.49	14.1819	12.0906	8826.32	3.94578	3089	-0.155178	0.648609	0.989811	6	3484
P32969	RPL9	60S ribosomal protein L9	RL9_HUMAN	10	719974	738873	719618	652446	697689	701779	655582	657003	671725	1.35137	4.21265	661437	5.82049	685	0.00909873	0.955646	0.997043	6	3485
Q8IX04	UEVLD	Ubiquitin-conjugating enzyme E2 variant 3	UEVLD_HUMAN	2	12326.4	13455.7	11100.2	7981.92	9549.68	7444.25	5012.62	4858.74	6453.88	16.1696	23.2775	5441.75	3.73574	3281	-0.469935	0.166209	0.989811	6	3486
P51571	SSR4	Translocon-associated protein subunit delta	SSRD_HUMAN	6	288745	299782	321010	229639	267967	262694	231390	253221	253849	5.19546	11.4903	246153	5.39121	1127	-0.164446	0.351436	0.989811	6	3487
P69849;Q15155;Q5JPE7	NOMO3;NOMO1;NOMO2	Nodal modulator 3;Nodal modulator 1;Nodal modulator 2	NOMO3_HUMAN;NOMO1_HUMAN;NOMO2_HUMAN	6	48709.8	48067.8	50218.8	39562.9	44956	43983.4	43263.7	42092.2	42124.1	1.57053	8.48908	42493.4	4.62832	2171	-0.0998934	0.69313	0.989811	6	3488
Q12905	ILF2	Interleukin enhancer-binding factor 2	ILF2_HUMAN	7	222390	215169	220755	213122	209867	216443	205976	208820	209851	0.963766	2.16575	208215	5.31851	1218	0.0541413	0.765275	0.989811	6	3489
Q96QR1	SCGB3A1	Secretoglobin family 3A member 1	SG3A1_HUMAN	1	14368.3	1952.9	3153.21	25224.7	2722.96	3134.83	5711.39	6820.96	7781.7	15.3004	112.304	6771.35	3.83068	3208	0.523292	0.139758	0.97318	2	1319
A0A6I1UFR5	lacC	Tagatose-6-phosphate kinase	A0A6I1UFR5_STRMT	2	68441.1	59459.3	79701.9	41408.8	27243.1	59994.5	29943.2	26388.8	32188.5	9.91081	33.7089	29506.8	4.46992	2431	-0.656031	0.00789394	0.221774	6	3490
Q8NF50	DOCK8	Dedicator of cytokinesis protein 8	DOCK8_HUMAN	1	4849.46	1654.03	1788.26	6407.85	1506.41	3611.3	3960.64	1716.52	1162.74	64.9838	61.1076	2279.97	3.35793	3474	0.525872	0.189221	0.989811	1	337
Q494U1	PLEKHN1	Pleckstrin homology domain-containing family N member 1	PKHN1_HUMAN	2	19743.5	26132.7	28906.3	13229.6	12801.6	19788.9	8402.59	6178.86	9230.95	19.8843	32.5959	7937.47	3.89968	3132	-0.62078	0.0404996	0.522666	6	3491
Q92796	DLG3	Disks large homolog 3	DLG3_HUMAN	2	11484.5	10291.8	13245.3	7648.78	4889.28	5499.79	2679.43	2660.9	3924.12	23.4455	38.0771	3088.15	3.4897	3427	-0.88148	0.0128221	0.288011	6	3492
Q13183	SLC13A2	Solute carrier family 13 member 2	S13A2_HUMAN	1	11793.4	2003.62	4488.7	9406.87	3769.15	7384	4730.26	7290.13	7520.47	23.7767	57.3647	6513.62	3.81382	3225	0.532427	0.152396	0.989811	2	951
O75964	ATP5MG	ATP synthase subunit g, mitochondrial	ATP5L_HUMAN	6	435176	439626	386829	389204	416291	395887	372287	381499	384671	1.6952	5.67987	379486	5.5792	920	0.0273313	0.872332	0.990761	6	3493
O75995	SASH3	SAM and SH3 domain-containing protein 3	SASH3_HUMAN	1	5189.83	1668.64	1182.57	7348.49	2551.35	1360.94	2028.66	1096.37	2695.89	41.4064	77.8814	1940.31	3.28787	3502	0.535462	0.174843	0.989811	2	1247
Q52LJ0	FAM98B	Protein FAM98B	FA98B_HUMAN	1	4077.17	3461.48	4684.94	4421.31	7442.5	5049.57	1710.26	3289.24	3656.63	35.8403	28.38	2885.38	3.4602	3443	0.538136	0.16205	0.989811	3	1714
A0A6I1UKC5	GEZ78_07690	NTP transferase domain-containing protein	A0A6I1UKC5_STRMT	2	18939.2	20269.6	13006.8	14675.7	14978	13572.1	7286.19	11056.6	10427.3	21.0618	18.7481	9590.03	3.98182	3052	-0.151499	0.629864	0.989811	6	3494
P42345	MTOR	Serine/threonine-protein kinase mTOR	MTOR_HUMAN	1	1881.7	3665.98	3502.26	4376.39	4422.61	3189.27	4480.8	3721.16	4284.56	9.47415	26.638	4162.17	3.61932	3369	0.539591	0.178059	0.989811	3	1667
O15270	SPTLC2	Serine palmitoyltransferase 2	SPTC2_HUMAN	2	31221.2	31169.9	27243.1	26836.8	26708.7	27836.3	25242.5	25810.8	25488.5	1.1171	7.44723	25514	4.40678	2509	-0.0404934	0.88407	0.992172	6	3495
O00468	AGRN	Agrin	AGRIN_HUMAN	1	1367.49	352.264	2165.6	1968.78	564.066	2376.62	2638.67	1508.47	1808.04	29.4969	58.1695	1985.06	3.29777	3499	0.542098	0.191242	0.989811	4	2265
A0A6I1UFY7	purM	Phosphoribosylformylglycinamidine cyclo-ligase	A0A6I1UFY7_STRMT	2	47105.3	53229	33743.1	13076.1	24815.5	14201.6	16644.9	22721.8	14052.2	24.9911	53.9812	17806.3	4.25057	2736	-1.30314	2.45329e-06	0.000669748	6	3496
Q8NG11	TSPAN14	Tetraspanin-14	TSN14_HUMAN	1	12792.5	826.252	2602.47	12975.4	1438.9	3767.56	7583	7838.44	5635.26	17.1687	98.1836	7018.9	3.84627	3195	0.547144	0.145487	0.982402	2	628
A0A6I1ULG5	glmU	Bifunctional protein GlmU	A0A6I1ULG5_STRMT	2	12141.7	16633.3	11915.5	10006.6	9569.8	6741.87	6487.43	7949.88	5060.93	22.2252	29.6622	6499.41	3.81287	3227	-0.537769	0.110405	0.878546	6	3497
Q7KZI7	MARK2	Serine/threonine-protein kinase MARK2	MARK2_HUMAN	4	53897.6	61785	52447.4	58628.4	52522.3	55622.7	48281.3	52803	45846.3	7.20767	6.67711	48976.9	4.68999	2083	0.0871977	0.720584	0.989811	6	3498
Q8NCE2	MTMR14	Myotubularin-related protein 14	MTMRE_HUMAN	1	2899	3261.78	2556.89	4665.36	3873.94	3428.87	3316.07	3062.53	2354.16	17.1272	21.682	2910.92	3.46403	3441	0.548641	0.163747	0.989811	3	1824
Q13595	TRA2A	Transformer-2 protein homolog alpha	TRA2A_HUMAN	1	5495.34	8017.96	9341.56	6802.31	10984.8	14156.5	10791.4	6659.44	12008.2	28.5513	34.1419	9819.66	3.9921	3036	0.549985	0.113357	0.890054	3	1804
Q15438;Q99418	CYTH1;CYTH2	Cytohesin-1;Cytohesin-2	CYH1_HUMAN;CYH2_HUMAN	2	46278.9	54117.5	44577.9	46671.8	44844.5	45360.5	33440.8	41175	38138.6	10.3678	7.64491	37584.8	4.57501	2258	0.018552	0.941486	0.996295	6	3499
Q13131	PRKAA1	5'-AMP-activated protein kinase catalytic subunit alpha-1	AAPK1_HUMAN	2	17881.4	18494.7	12517.3	17136.6	13858.5	15064.2	10645.9	11504.1	13100.3	10.6004	15.0766	11750.1	4.07004	2955	0.0270551	0.931683	0.996295	6	3500
Q9H8W4	PLEKHF2	Pleckstrin homology domain-containing family F member 2	PKHF2_HUMAN	2	20296.3	21973.2	16347.4	21011.6	13300.7	22559.2	10133.7	11750.4	12438.7	10.3421	18.9305	11440.9	4.05846	2968	0.031177	0.919351	0.996295	6	3501
Q9NX63	CHCHD3	MICOS complex subunit MIC19	MIC19_HUMAN	2	185301	172950	178320	165673	184018	157230	129841	138430	151039	7.62851	6.29023	139770	5.14541	1439	0.0115224	0.951153	0.996295	6	3502
P01703	IGLV1-40	Immunoglobulin lambda variable 1-40	LV140_HUMAN	1	94855.8	36740.4	122535	114637	60741.4	158404	101589	92478.3	94782.7	4.91995	44.9005	96283.3	4.98355	1659	0.552373	0.0100037	0.253593	4	2225
Q9BUN8	DERL1	Derlin-1	DERL1_HUMAN	2	43445.2	46245.6	44984	41215.7	39489.2	30990.1	28256.1	31813.8	36287.3	12.5292	13.422	32119	4.50676	2369	-0.184814	0.475765	0.989811	6	3503
Q8IZ81	ELMOD2	ELMO domain-containing protein 2	ELMD2_HUMAN	2	27534.5	27614.4	27532.4	28287.1	24858.3	22794.4	19209.7	23234.7	22980.4	10.3356	8.10824	21808.3	4.33862	2610	-0.0326419	0.908125	0.995269	6	3504
Q9H267	VPS33B	Vacuolar protein sorting-associated protein 33B	VP33B_HUMAN	2	17676.5	16414	16759.4	15568.2	13081.5	12880.2	7185.29	11022.1	13413.7	29.8095	12.9285	10540.4	4.02286	3002	-0.200863	0.525058	0.989811	6	3505
Q96DV4	MRPL38	39S ribosomal protein L38, mitochondrial	RM38_HUMAN	1	2432.59	1738.96	1652.64	3466.44	2232.94	2358.72	2029.39	1547.56	1691.46	14.0843	28.1354	1756.13	3.24456	3508	0.557903	0.167378	0.989811	2	1250
Q8WUH1	CHURC1	Protein Churchill	CHUR_HUMAN	1	3574.68	5693.66	5014.41	7805.91	6695.76	5174.69	4162.53	5791.63	5599.26	17.1713	25.822	5184.47	3.7147	3296	0.559382	0.141656	0.978007	3	1671
Q07960	ARHGAP1	Rho GTPase-activating protein 1	RHG01_HUMAN	18	929764	1.02495e+06	931562	960347	931105	892588	928324	937328	900560	2.07846	4.72757	922071	5.96476	549	0.0449279	0.77994	0.989811	6	3506
Q16630	CPSF6	Cleavage and polyadenylation specificity factor subunit 6	CPSF6_HUMAN	1	6452.79	556.67	1975.98	7208.18	766.633	3400.29	3107.52	1623.41	2756.71	31.078	84.2502	2495.88	3.39722	3465	0.564328	0.153145	0.989811	1	328
P01743	IGHV1-46	Immunoglobulin heavy variable 1-46	HV146_HUMAN	1	54353.9	35126.8	71344	65795.3	65992.4	83209	67215.3	65543.1	65686.7	1.40102	26.1912	66148.4	4.82052	1889	0.565035	0.0177181	0.329222	4	2331
Q8IZ21	PHACTR4	Phosphatase and actin regulator 4	PHAR4_HUMAN	2	12389.5	20005.5	11493.9	12321.3	8775.45	9680.79	11093	11763.7	7941.48	19.8799	31.9799	10266.1	4.0114	3015	-0.379798	0.256385	0.989811	6	3507
C5NW58	rplV	50S ribosomal protein L22	C5NW58_9BACL	2	66510	493588	281020	241613	30486.4	163589	154630	161083	5220	82.4319	79.0216	106978	5.02929	1597	-0.803571	0.641107	0.989811	6	3508
Q9H939	PSTPIP2	Proline-serine-threonine phosphatase-interacting protein 2	PPIP2_HUMAN	1	712.334	3350.42	928.148	1570.75	3022.03	1265.9	519.742	726.348	388.771	31.231	61.4705	544.954	2.73636	3548	0.574102	0.170348	0.989811	5	3015
O95070	YIF1A	Protein YIF1A	YIF1A_HUMAN	1	9041.56	12017.9	12309.5	14887.4	15679.6	15510.1	14056.6	12819.9	13034.6	4.96692	19.6376	13303.7	4.12397	2901	0.57438	0.0779191	0.749417	3	1665
Q9UNE7	STUB1	E3 ubiquitin-protein ligase CHIP	CHIP_HUMAN	2	25548.2	69745	33552	36688.5	21031.5	32604.1	27523.8	29700.1	7383.2	57.1359	47.2323	21535.7	4.33316	2622	-0.294652	0.457659	0.989811	6	3509
Q8WVM8	SCFD1	Sec1 family domain-containing protein 1	SCFD1_HUMAN	9	114379	147159	124267	126540	122805	109838	118207	133783	105317	11.9679	10.4217	119102	5.07592	1530	-0.00201533	0.992032	0.999119	6	3510
O14787	TNPO2	Transportin-2	TNPO2_HUMAN	5	34601.3	42256	38639.8	38227.8	35716.4	33332.2	39499	37833.4	32542.2	9.91798	8.73371	36624.9	4.56378	2287	-0.00834002	0.974761	0.997562	6	3511
Q9Y6K5	OAS3	2'-5'-oligoadenylate synthase 3	OAS3_HUMAN	4	13178.2	19114.1	16855	18866.7	13406.6	12791.4	14655.5	16370.8	7661.22	35.7769	18.6975	12895.8	4.11045	2910	-0.0389372	0.903077	0.995269	6	3512
P53582	METAP1	Methionine aminopeptidase 1	MAP11_HUMAN	6	107330	117885	106596	109043	97672.4	84984.2	109719	99962.4	80341.9	15.4766	10.8673	96674.3	4.98531	1655	-0.0961343	0.647758	0.989811	6	3514
Q92506	HSD17B8	Estradiol 17-beta-dehydrogenase 8	DHB8_HUMAN	2	20130.9	20992.5	19186.7	16216.3	16716.1	12565	17188.1	14891.7	10669.4	23.2035	17.6561	14249.7	4.15381	2860	-0.321157	0.297005	0.989811	6	3515
Q01970	PLCB3	1-phosphatidylinositol 4,5-bisphosphate phosphodiesterase beta-3	PLCB3_HUMAN	3	16536.3	17028.5	13816.8	16760	16994	8614.25	15880.6	15453.7	12457.3	12.7795	22.3163	14597.2	4.16427	2850	-0.125248	0.694003	0.989811	6	3516
P16333	NCK1	Cytoplasmic protein NCK1	NCK1_HUMAN	4	34772.8	37138.9	35386.4	35066.9	27513.5	27857.7	33462.2	30032.1	32117.4	5.423	12.6407	31870.6	4.50339	2378	-0.159548	0.554396	0.989811	6	3518
A0A6I1UB26	nrdD	Anaerobic ribonucleoside-triphosphate reductase	A0A6I1UB26_STRMT	1	1300.06	3114.55	1095.17	8410.88	302.649	2328.15	2962.15	4907.73	3672.63	25.5882	106.538	3847.5	3.58518	3386	0.586516	0.746161	0.989811	2	1341
Q9BYR8	KRTAP3-1	Keratin-associated protein 3-1	KRA31_HUMAN	1	1151.93	105451	6840.66	3218	96314.8	7756.67	26967.5	32341.5	33083.9	10.8375	135.336	30797.6	4.48852	2403	0.592033	0.0300584	0.448224	5	2763
Q06136	KDSR	3-ketodihydrosphingosine reductase	KDSR_HUMAN	2	28301.4	28842.6	28715.6	26551.9	21086.1	20896.7	21833.8	23243.6	22448.8	3.14018	14.6252	22508.7	4.35235	2590	-0.238538	0.403349	0.989811	6	3519
Q9Y4P3	TBL2	Transducin beta-like protein 2	TBL2_HUMAN	1	2503.42	1444.55	1815.14	3237.77	1819.35	3130.27	2969.16	2033.98	2720.16	18.8127	32.2097	2574.43	3.41068	3457	0.593013	0.143247	0.978149	1	344
Q5TFE4	NT5DC1	5'-nucleotidase domain-containing protein 1	NT5D1_HUMAN	2	23804.6	18331.3	20860.9	19208	12461.6	7124.46	12156.2	11167.9	14245.5	12.5468	35.9487	12523.2	4.09772	2927	-0.707742	0.0255132	0.405905	6	3520
Q96K17	BTF3L4	Transcription factor BTF3 homolog 4	BT3L4_HUMAN	2	29990.3	30190.2	33394.5	19343	17419.7	17987.2	26603.4	19481.8	21235.8	16.5348	29.1972	22440.4	4.35103	2595	-0.67704	0.0191693	0.343596	6	3521
P29033	GJB2	Gap junction beta-2 protein	CXB2_HUMAN	2	18540.6	20529.2	25552.7	14389.1	15890.5	10309	15485.6	12385	9332.31	24.8101	30.0767	12401	4.09346	2932	-0.58392	0.0616479	0.660808	6	3522
Q02790	FKBP4	Peptidyl-prolyl cis-trans isomerase FKBP4	FKBP4_HUMAN	20	512176	553422	526483	512621	552740	503057	506485	538397	482372	5.52029	4.12473	509085	5.70679	798	0.0739793	0.656958	0.989811	6	3523
O00170	AIP	AH receptor-interacting protein	AIP_HUMAN	1	991.506	267.477	926.417	2388.73	1024.86	220.481	1570.92	1256.4	1719.13	15.5919	80.8347	1515.48	3.18055	3523	0.612079	0.211339	0.989811	2	917
Q15637	SF1	Splicing factor 1	SF01_HUMAN	1	26894.3	9405.69	10867.9	26093.7	19778	15735.3	19986.7	18286.8	24839.1	16.1625	41.0959	21037.6	4.323	2639	0.617059	0.0454994	0.558745	1	121
P02792	FTL	Ferritin light chain	FRIL_HUMAN	1	22341.4	7180.47	2544.48	30558.2	18185.4	2162.9	16773.7	15067	15645.7	5.48321	84.2651	15828.8	4.19945	2797	0.618086	0.0589764	0.644022	2	1085
P41743	PRKCI	Protein kinase C iota type	KPCI_HUMAN	2	15457.5	18480.9	18575.1	12666.7	18207.3	11161.8	10768.5	17186.7	8336.63	37.7954	20.4887	12097.3	4.08269	2943	-0.251288	0.425057	0.989811	6	3524
Q9BU23	LMF2	Lipase maturation factor 2	LMF2_HUMAN	1	479.18	724.727	510.389	1685.53	251.185	1057.33	701.43	411.009	359.263	37.5965	66.0357	490.567	2.6907	3549	0.624956	0.193793	0.989811	3	1822
A0A0C4DH24	IGKV6-21	Immunoglobulin kappa variable 6-21	KV621_HUMAN	1	15192.1	6652.79	6636.1	14046.3	12401.3	11573.5	13414.9	14675.8	10739.8	15.5279	33.0383	12943.5	4.11205	2908	0.626325	0.0638837	0.6688	2	1114
A0A0B4J1U3	IGLV1-36	Immunoglobulin lambda variable 1-36	LV136_HUMAN	1	70983.1	3475.61	37897.2	76258	6980.42	53625.2	42225.5	46501.6	50232.9	8.6502	75.1733	46320	4.66577	2121	0.632357	0.0153782	0.311869	1	285
P08174	CD55	Complement decay-accelerating factor	DAF_HUMAN	5	158349	174514	158964	151412	159392	145044	135655	153446	114118	14.6523	6.24802	134407	5.12842	1460	-0.0131363	0.945432	0.996295	6	3525
P24071	FCAR	Immunoglobulin alpha Fc receptor	FCAR_HUMAN	1	8295.23	1381.9	521.805	9662.6	1357.94	1422.89	2322.32	2518.26	4832.57	43.3005	107.823	3224.38	3.50845	3420	0.636721	0.112141	0.886388	2	812
A0A0B4J1Y8	IGLV9-49	Immunoglobulin lambda variable 9-49	LV949_HUMAN	1	53477.5	28838.4	6913.96	66060.1	55026.1	9106.89	37447.5	40386.3	40654.7	4.50491	69.0645	39496.1	4.59655	2226	0.640855	0.0151037	0.310082	2	1103
P12931	SRC	Proto-oncogene tyrosine-protein kinase Src	SRC_HUMAN	3	22149.7	27550.2	20436.8	21671.4	24060.3	21978.1	21600.2	23413.4	16021.1	18.937	10.999	20344.9	4.30846	2656	0.0557381	0.848367	0.990761	6	3526
Q8NEV8	EXPH5	Exophilin-5	EXPH5_HUMAN	2	8543.24	7855.24	6496.33	4265.52	7291.81	7097.85	5274	7384.72	2240.2	52.0714	21.326	4966.31	3.69603	3306	-0.230625	0.528482	0.989811	6	3527
Q6PD74	AAGAB	Alpha- and gamma-adaptin-binding protein p34	AAGAB_HUMAN	1	5633.54	7147.75	2250.03	8538.61	6675	5032.47	8166.68	5929.96	7397.7	15.861	36.6863	7164.78	3.8552	3182	0.653904	0.0847858	0.777532	6	3222
Q14C86	GAPVD1	GTPase-activating protein and VPS9 domain-containing protein 1	GAPD1_HUMAN	7	80834.3	80679.2	83519.5	78861.5	84708.9	78392.6	80261.6	81257	68337.9	9.38246	3.08945	76618.9	4.88434	1805	0.0771322	0.727627	0.989811	6	3528
O15382	BCAT2	Branched-chain-amino-acid aminotransferase, mitochondrial	BCAT2_HUMAN	1	2228.63	1148.41	2146.81	3296.27	2156.94	2532.83	1829.49	2186.27	3222.67	29.9937	30.8202	2412.81	3.38252	3471	0.667093	0.100253	0.850416	3	1703
O95232	LUC7L3	Luc7-like protein 3	LC7L3_HUMAN	1	2250.52	7469.17	2702.83	5208.6	8420.62	3444.83	4666.79	2318.51	9110.96	64.295	52.3005	5365.42	3.7296	3286	0.669828	0.0843044	0.777532	5	2868
P09417	QDPR	Dihydropteridine reductase	DHPR_HUMAN	3	25810.4	25171.5	26386.4	23444.7	28313.1	22150.8	26043.7	24503	19638.6	14.2902	8.66245	23395.1	4.36913	2566	0.0222898	0.937735	0.996295	6	3529
Q6DT37	CDC42BPG	Serine/threonine-protein kinase MRCK gamma	MRCKG_HUMAN	1	1875.3	2592.31	2296.1	3283.58	4155.88	2792.79	3687.04	3513.66	2709.15	15.796	28.3214	3303.28	3.51895	3416	0.686172	0.0859765	0.782386	3	1668
A0A6I1UKW1	GEZ78_08125	Peptide ABC transporter ATP-binding protein	A0A6I1UKW1_STRMT	1	4200	25464.6	3550.58	16864.3	26122.7	3288.01	8347.96	18624.5	10065.5	44.5875	82.9047	12346	4.09153	2937	0.705766	0.0402037	0.522666	5	3051
Q24JP5	TMEM132A	Transmembrane protein 132A	T132A_HUMAN	1	7339.63	5125.43	10094.8	9968.09	12923	10568.1	9744.77	9246.97	10546.3	6.65817	29.1654	9846.02	3.99326	3033	0.709689	0.0427462	0.541809	4	2358
Q00722	PLCB2	1-phosphatidylinositol 4,5-bisphosphate phosphodiesterase beta-2	PLCB2_HUMAN	1	5356.01	1654.14	230.627	5742.11	2571.35	517.698	2855.52	1714.26	805.866	57.3157	88.7795	1791.88	3.25331	3505	0.724486	0.0731694	0.71951	2	1166
P08237	PFKM	ATP-dependent 6-phosphofructokinase, muscle type	PFKAM_HUMAN	7	50563.4	51152	61478.5	50512.3	57633.8	47868.5	52550.3	50878.7	40858.5	13.147	9.76651	48095.9	4.68211	2098	0.0327647	0.894127	0.992172	6	3530
Q99627	COPS8	COP9 signalosome complex subunit 8	CSN8_HUMAN	2	25992.8	32885.1	32470.9	19044.2	33551	26397.6	26954	23816.2	13155.1	33.9451	19.9599	21308.4	4.32855	2632	-0.14346	0.605225	0.989811	6	3532
Q5JSH3	WDR44	WD repeat-containing protein 44	WDR44_HUMAN	2	23488.6	24152.8	25204.9	19332.3	23816.2	22608	24140.9	22370.8	17069.3	17.3627	8.79542	21193.7	4.32621	2637	-0.0566215	0.845647	0.990761	6	3533
Q8WUM0	NUP133	Nuclear pore complex protein Nup133	NU133_HUMAN	1	6530.02	9287.42	9632.38	16282.2	11908.7	11954.1	7196.4	7009.78	12598.9	35.5272	30.1698	8935.02	3.9511	3084	0.753713	0.0277176	0.429562	3	1836
Q14677	CLINT1	Clathrin interactor 1	EPN4_HUMAN	10	136126	141210	131792	133908	123696	136076	135630	126362	120320	6.05119	4.37871	127437	5.1053	1480	0.0401462	0.839726	0.990761	6	3534
Q9GZS3	WDR61	WD repeat-containing protein 61	WDR61_HUMAN	6	74262.9	74240.4	70079.5	72103.6	69347.1	73350.7	72452.8	70282	65172.9	5.39295	2.92915	69302.6	4.84075	1858	0.0711728	0.755314	0.989811	6	3535
P02656	APOC3	Apolipoprotein C-III	APOC3_HUMAN	1	3418.5	1071.97	2277.64	8983.67	1901.55	1976.38	3509.43	2935.96	3006.41	9.9266	88.6204	3150.6	3.49839	3423	0.768222	0.0583053	0.640636	2	1328
Q6L8Q7	PDE12	2',5'-phosphodiesterase 12	PDE12_HUMAN	1	3655.23	4021.86	1123.41	3913.85	5197.92	3526.76	3808.94	1519.72	4034.38	44.5796	37.4795	3121.01	3.4943	3426	0.792494	0.048552	0.576292	6	3263
Q86VV4	RANBP3L	Ran-binding protein 3-like	RNB3L_HUMAN	1	1365.67	9132.04	4637.81	2261.32	16118.1	6811.99	6447.11	5287.02	3201.89	33.0296	80.683	4978.67	3.69711	3305	0.796335	0.0289473	0.439489	5	2503
Q5SRE5	NUP188	Nucleoporin NUP188 homolog	NU188_HUMAN	1	1767.73	345.78	1230.21	2244.89	1395.94	1055.59	1389.06	1466.47	1518.03	4.45279	48.2052	1457.86	3.16371	3525	0.796784	0.0650387	0.676194	2	913
C5NWL2	GEMHA0001_1152	LPXTG-motif cell wall anchor domain protein	C5NWL2_9BACL	5	20498.4	25828.3	17550.6	22440.3	20269	26779.6	23892.4	21058	8146.2	47.4232	15.8972	17698.9	4.24795	2740	0.228162	0.442093	0.989811	6	3537
Q8TE77	SSH3	Protein phosphatase Slingshot homolog 3	SSH3_HUMAN	6	80554.3	81824.9	75152.7	84130.3	75940.8	76125.5	73347.1	66521.3	61321.6	8.99308	4.70934	67063.3	4.82649	1878	0.0873679	0.695278	0.989811	6	3538
A0A6I1UIG1	GEZ78_04985	DNA polymerase III subunit alpha	A0A6I1UIG1_STRMT	1	563.758	3486.7	712.47	1501.98	3091.41	1416.64	881.203	1981.92	1284.88	40.2725	68.0271	1382.67	3.14072	3530	0.846764	0.046524	0.567401	5	2882
Q9NZH0	GPRC5B	G-protein coupled receptor family C group 5 member B	GPC5B_HUMAN	1	4738.94	7021.18	8536.62	9018.87	19326.5	7699.36	7461.16	12145	9674.1	24.0068	54.239	9760.07	3.98945	3044	0.849079	0.0163068	0.318406	6	3395
O00161	SNAP23	Synaptosomal-associated protein 23	SNP23_HUMAN	4	44173.7	43270.9	31932.3	41045.7	33750.2	34846.5	30013.3	29862.9	21296.6	18.4411	13.8543	27057.6	4.43229	2478	-0.0160772	0.951214	0.996295	6	3539
A0A3R9K4K9	ispD2	Ribitol-5-phosphate cytidylyltransferase	A0A3R9K4K9_STRMT	2	28152.1	31648.9	19172.2	21780.2	20114.5	22574.6	20503.8	19223.1	12605.4	24.3011	20.5818	17444.1	4.24165	2752	-0.166297	0.568556	0.989811	6	3540
Q13637	RAB32	Ras-related protein Rab-32	RAB32_HUMAN	1	10396	2054.54	460.029	12053.7	3419.14	1195.17	2624.8	5895.1	5892.69	39.2867	101.467	4804.2	3.68162	3320	0.866501	0.0255249	0.405905	2	789
Q9HD33	MRPL47	39S ribosomal protein L47, mitochondrial	RM47_HUMAN	1	1695.46	1628.78	1278.72	4530.64	1725.6	2234.29	2225.77	1527.31	1599.64	21.5264	54.5515	1784.24	3.25145	3506	0.866813	0.037553	0.509707	3	1819
P08519	LPA	Apolipoprotein(a)	APOA_HUMAN	6	140267	110234	101431	143416	97199.3	106802	118003	111381	83380.5	17.6285	17.254	104255	5.0181	1610	0.0713771	0.727302	0.989811	6	3541
P53680	AP2S1	AP-2 complex subunit sigma	AP2S1_HUMAN	4	76083.2	63784.3	63542.8	69242.8	63154.5	69613.7	58128	60519.2	34706.7	27.9018	7.53162	51118	4.70857	2060	0.0898946	0.698805	0.989811	6	3543
Q8IWT0	ZBTB8OS	Protein archease	ARCH_HUMAN	1	7324.47	4439.21	1275.19	7669.87	5511.34	5188.63	2803.42	5734.6	6414.17	38.499	44.1327	4984.07	3.69758	3304	0.876774	0.026734	0.417969	2	1127
Q14512	FGFBP1	Fibroblast growth factor-binding protein 1	FGFP1_HUMAN	2	47538	29660.8	25916.9	36887.1	24569.6	25638.6	30664	28930	4634.61	67.976	28.317	21409.5	4.33061	2629	-0.12168	0.653184	0.989811	6	3544
P27701	CD82	CD82 antigen	CD82_HUMAN	2	16682.8	16453.5	14945.6	18375.5	17755.8	13926.7	17381.8	16275.8	3937.61	59.5547	10.2466	12531.7	4.09801	2926	0.145084	0.641717	0.989811	6	3545
C5NW63	rplC	50S ribosomal protein L3	C5NW63_9BACL	1	165.357	16105.2	2380.78	5815.5	13995.9	1327.5	5352.21	9317.68	7011.9	27.5552	102.862	7227.26	3.85897	3181	0.925644	0.60116	0.989811	5	2881
O14933	UBE2L6	Ubiquitin/ISG15-conjugating enzyme E2 L6	UB2L6_HUMAN	1	2956.92	770.939	2116.49	4722.72	1771.82	3298.72	1734.48	2435.09	3957.48	41.9539	52.571	2709.02	3.43281	3449	0.934448	0.0204393	0.352131	3	1702
P05556	ITGB1	Integrin beta-1	ITB1_HUMAN	1	422.245	4116.17	2285.3	1832.01	3293.9	3909.18	2974.63	1955.89	2533.76	20.5338	53.276	2488.1	3.39587	3466	0.943937	0.027873	0.430092	5	2543
P02745	C1QA	Complement C1q subcomponent subunit A	C1QA_HUMAN	1	19136.2	1043.06	3995.55	19563.4	8009.81	3550.18	9482.62	9283.16	10267.4	5.37632	88.5591	9677.72	3.98577	3047	0.969109	0.0124251	0.28267	2	761
C5NWK6	GEMHA0001_1146	LPXTG-motif cell wall anchor domain protein	C5NWK6_9BACL	1	5796.61	1307.2	2838.48	10509.3	3652.34	3455.42	2109.92	1810.52	2231.3	10.5619	70.55	2050.58	3.31188	3495	0.971969	0.0127247	0.287642	2	1249
Q9Y3Q3	TMED3	Transmembrane emp24 domain-containing protein 3	TMED3_HUMAN	6	103042	101854	102980	95669.7	97196.4	98223.3	91111.1	90938.4	80043.6	7.2576	3.20423	87364.4	4.94133	1725	0.0151457	0.943021	0.996295	6	3546
Q96GV9	MACIR	Macrophage immunometabolism regulator	MACIR_HUMAN	1	1399.25	6640.42	642.348	2768.14	9073.26	1573.7	4493.16	63.5052	3127	88.5663	92.1185	2561.22	3.40845	3458	1.00589	0.0111349	0.267012	5	2903
A0A081Q7U7	aldR	Enamine/imine deaminase	A0A081Q7U7_STRMT	1	2162.04	18021.2	1558.18	15340.1	10487.7	2808.9	2167.12	8995.92	8797.57	58.4142	86.2256	6653.54	3.82305	3217	1.04648	0.0735125	0.720707	5	3033
P41236;Q6NXS1	PPP1R2;PPP1R2B	Protein phosphatase inhibitor 2;Protein phosphatase inhibitor 2 family member B	IPP2_HUMAN;IPP2B_HUMAN	1	795.468	683.267	2159.24	2970.88	1186.25	2461.67	2467.82	1802.54	1697.61	20.997	55.6284	1989.33	3.29871	3498	1.04667	0.0142298	0.301731	3	1845
Q7Z3C6	ATG9A	Autophagy-related protein 9A	ATG9A_HUMAN	1	729.139	936.166	921.018	1514.55	1107.94	2673.11	1578.06	1466.74	706.901	37.9114	54.5666	1250.57	3.09711	3534	1.04677	0.0142831	0.301731	3	1800
Q10471	GALNT2	Polypeptide N-acetylgalactosaminyltransferase 2	GALT2_HUMAN	2	63213.6	43688.8	55729.1	46579.8	43618.7	42066.5	32785.7	36706.1	16304.8	37.8544	17.2228	28598.9	4.45635	2445	-0.186806	0.455611	0.989811	6	3547
P53801	PTTG1IP	Pituitary tumor-transforming gene 1 protein-interacting protein	PTTG_HUMAN	1	18055.4	2138.77	4081.79	41039.1	8953.97	3446.7	13250.5	11009.6	15763.5	17.8266	115.388	13341.2	4.12519	2899	1.11287	0.00117665	0.0703478	2	1326
B0FP48;E5RIL1	UPK3BL1;UPK3BL2	Uroplakin-3b-like protein 1;Uroplakin-3b-like protein 2	UPK3L_HUMAN;UPKL2_HUMAN	1	296.085	1341.65	1957.08	903.882	1816.65	4448.16	2905.44	1291.1	616.288	73.3209	80.0555	1604.28	3.20528	3515	1.17319	0.00551261	0.188687	3	1808
Q9BY32	ITPA	Inosine triphosphate pyrophosphatase	ITPA_HUMAN	2	129279	112893	122942	119531	89653.4	82054.3	90570	104658	32334.3	50.5468	17.4938	75854.1	4.87998	1810	-0.247446	0.23506	0.989811	6	3548
Q92575	UBXN4	UBX domain-containing protein 4	UBXN4_HUMAN	2	21131.5	19001.5	22683.2	23043.7	16841.8	16830.8	16054.4	18813.9	14182.7	14.249	13.9689	16350.4	4.21353	2777	-0.0645879	0.830412	0.990761	6	3549
Q2I0M4	LRRC26	Leucine-rich repeat-containing protein 26	LRC26_HUMAN	1	1359.86	1503.96	1172.29	2201.87	2174.14	7728.25	2841.98	1418.1	3793.73	44.5357	93.1095	2684.6	3.42888	3451	1.3869	0.00115678	0.0703478	3	1805
A0A081QRA5;C8NEZ7	glyQ	Glycine--tRNA ligase alpha subunit	A0A081QRA5_STRMT;C8NEZ7_9LACT	1	91372.3	74705.6	2869.33	81173.8	77450.6	133004	52266.6	55121.1	54007.8	2.67428	54.8409	53798.5	4.73077	2024	1.42153	0.39862	0.989811	3	1785
C5NWL8	GEMHA0001_1158	Gram-positive signal peptide protein, YSIRK family	C5NWL8_9BACL	1	2160.44	95.1703	3538.88	4195.92	1197.26	2817.14	513.266	1867.55	150.281	107.274	64.9358	843.7	2.92619	3543	1.45749	0.00152511	0.0807851	1	471
O95415	BRI3	Brain protein I3	BRI3_HUMAN	1	1729.15	2555.27	1316.26	11153	6314.2	2121	3519.6	4056.1	5634.16	24.9631	91.8	4403.29	3.64378	3352	1.63905	6.39356e-05	0.0090763	3	1661
Q86VI3	IQGAP3	Ras GTPase-activating-like protein IQGAP3	IQGA3_HUMAN	1	3088.11	6041.35	37594.9	20297.5	35794	23210	2717	29356.7	15758.8	83.5467	68.8025	15944.2	4.2026	2791	1.72556	0.0985325	0.845644	4	2353
O95671	ASMTL	Probable bifunctional dTTP/UTP pyrophosphatase/methyltransferase protein	ASML_HUMAN	1	403.04	186.369	2493.51	1646.77	2000.75	3005.19	2177.58	633.703	1352.85	55.6566	69.5276	1388.04	3.1424	3529	2.01791	1.03285e-05	0.0018328	4	2334
P00156	MT-CYB	Cytochrome b	CYB_HUMAN	1	2106.99	13904.5	3524.63	155470	9085.35	28248.1	163936	97582.5	22270.7	74.9286	168.344	94596.4	4.97587	1667	3.03076	0.138502	0.971431	2	1357
